## Supplementary material for "Genome-wide association studies of hospitalized influenza identify 4 risk loci and a relationship with COVID-19": Supp1_UKBB_GWAS.xlsx (part 148 of 164)

### Sheet: ST4 (continued)
sqtl_hg38	pvalue	tissue	FDR	hgnc_symbol	sqtl_hg19	ensemble_id	zscore
intron_2_120280907_120285874	0.672034	Testis	0.982275	RALB	intron_2_121038483_121043450	ENSG00000144118.14	0.423358
intron_2_168065381_168074982	0.671302	Testis	0.982275	STK39	intron_2_168921891_168931492	ENSG00000198648.12	-0.424361
intron_2_169812506_169815477	0.671555	Testis	0.982275	METTL5	intron_2_170669016_170671987	ENSG00000138382.15	0.424015
intron_2_169812524_169815477	0.671555	Testis	0.982275	METTL5	intron_2_170669034_170671987	ENSG00000138382.15	-0.424015
intron_2_20326385_20327310	0.671086	Testis	0.982275	PUM2	intron_2_20526146_20527071	ENSG00000055917.17	-0.424658
intron_2_230416328_230442937	0.672034	Testis	0.982275	SP100	intron_2_231281043_231307652	ENSG00000067066.17	0.423358
intron_2_237994809_238025342	0.671495	Testis	0.982275	UBE2F	intron_2_238903451_238933983	ENSG00000184182.19	0.424098
intron_2_238165684_238168371	0.671389	Testis	0.982275	ERFE	intron_2_239074325_239077012	ENSG00000178752.16	0.424242
intron_2_70031931_70032133	0.671682	Testis	0.982275	PCBP1-AS1	intron_2_70259063_70259265	ENSG00000179818.17	-0.423841
intron_2_72988348_72994846	0.671529	Testis	0.982275	SFXN5	intron_2_73215477_73221975	ENSG00000144040.13	0.424051
intron_3_184839752_184849071	0.670749	Testis	0.982275	VPS8	intron_3_184557540_184566859	ENSG00000156931.16	-0.425121
intron_3_195677848_195681190	0.671379	Testis	0.982275	MUC20-OT1	intron_3_195404719_195408061	ENSG00000242086.8	0.424257
intron_3_195677848_195681190	0.671379	Testis	0.982275	SDHAP2	intron_3_195404719_195408061	ENSG00000215837.7	0.424257
intron_3_197450582_197451144	0.671403	Testis	0.982275	ENSG00000229912	intron_3_197177453_197178015	ENSG00000229912.1	0.424223
intron_3_25732483_25733872	0.671909	Testis	0.982275	NGLY1	intron_3_25773974_25775363	ENSG00000151092.18	0.423529
intron_3_31711065_31718149	0.671784	Testis	0.982275	OSBPL10-AS1	intron_3_31752557_31759641	ENSG00000232490.6	-0.423701
intron_3_49002596_49004098	0.670837	Testis	0.982275	P4HTM	intron_3_49040029_49041531	ENSG00000178467.18	0.425
intron_3_51970184_51973965	0.671648	Testis	0.982275	ABHD14B	intron_3_52004200_52007981	ENSG00000114779.20	-0.423888
intron_3_51971892_51973965	0.671648	Testis	0.982275	ABHD14B	intron_3_52005908_52007981	ENSG00000114779.20	-0.423888
intron_3_58423494_58424752	0.671629	Testis	0.982275	PXK	intron_3_58409221_58410479	ENSG00000168297.16	-0.423913
intron_4_147573306_147594265	0.671849	Testis	0.982275	LINC02507	intron_4_148494458_148515417	ENSG00000251688.2	0.423611
intron_4_15007586_15017188	0.671661	Testis	0.982275	CPEB2	intron_4_15009210_15018812	ENSG00000137449.17	-0.423869
intron_5_139683153_139683386	0.670971	Testis	0.982275	CXXC5	intron_5_139062738_139062971	ENSG00000171604.12	-0.424816
intron_5_178052687_178052909	0.670993	Testis	0.982275	FAM153CP	intron_5_177479688_177479910	ENSG00000204677.13	-0.424786
intron_5_178052989_178053840	0.670993	Testis	0.982275	FAM153CP	intron_5_177479990_177480841	ENSG00000204677.13	0.424786
intron_5_178053973_178063172	0.670993	Testis	0.982275	FAM153CP	intron_5_177480974_177490173	ENSG00000204677.13	0.424786
intron_5_74636498_74637565	0.671593	Testis	0.982275	ENC1	intron_5_73932323_73933390	ENSG00000171617.15	-0.423963
intron_6_57919919_57924417	0.670955	Testis	0.982275	ENSG00000283352	intron_6_58246197_58250695	ENSG00000283352.1	0.424837
intron_6_57919919_57924417	0.670955	Testis	0.982275	GUSBP4	intron_6_58246197_58250695	ENSG00000239650.4	0.424837
intron_7_66554837_66573385	0.67123	Testis	0.982275	ENSG00000291136	intron_7_66019824_66038372	ENSG00000291136.1	-0.42446
intron_8_33453510_33455770	0.67123	Testis	0.982275	FUT10	intron_8_33311028_33313288	ENSG00000172728.16	-0.42446
intron_8_33453510_33461372	0.67123	Testis	0.982275	FUT10	intron_8_33311028_33318890	ENSG00000172728.16	0.42446
intron_8_70651894_70652511	0.672034	Testis	0.982275	LACTB2-AS1	intron_8_71564129_71564746	ENSG00000246366.7	0.423358
intron_19_48955599_48955687	0.628386	Artery_Aorta	0.982277	BAX	intron_19_49458856_49458944	ENSG00000087088.21	0.484
intron_2_218583086_218584612	0.628356	Artery_Aorta	0.982277	CNOT9	intron_2_219447809_219449335	ENSG00000144580.14	0.484043
intron_13_26218606_26219457	0.630354	Lung	0.98228	RNF6	intron_13_26792743_26793594	ENSG00000127870.17	-0.481229
intron_10_122022014_122050438	0.63655	Uterus	0.98228	TACC2	intron_10_123781529_123809953	ENSG00000138162.19	0.472527
intron_12_6386444_6388398	0.636435	Uterus	0.98228	LTBR	intron_12_6495610_6497564	ENSG00000111321.11	-0.472689
intron_14_90578308_90593486	0.636408	Uterus	0.98228	TTC7B	intron_14_91044652_91059830	ENSG00000165914.15	0.472727
intron_15_44573745_44574902	0.636136	Uterus	0.98228	SPG11	intron_15_44865943_44867100	ENSG00000104133.16	-0.473108
intron_16_71456828_71462210	0.636232	Uterus	0.98228	ENSG00000261611	intron_16_71490731_71496113	ENSG00000261611.6	-0.472973
intron_16_71456828_71462210	0.636232	Uterus	0.98228	ZNF23	intron_16_71490731_71496113	ENSG00000167377.19	-0.472973
intron_17_35323343_35324654	0.63655	Uterus	0.98228	ENSG00000267364	intron_17_33650362_33651673	ENSG00000267364.4	-0.472527
intron_20_16374409_16378805	0.636291	Uterus	0.98228	KIF16B	intron_20_16355054_16359450	ENSG00000089177.19	-0.472892
intron_22_33856802_33919995	0.636175	Uterus	0.98228	LARGE1	intron_22_34252790_34315983	ENSG00000133424.22	-0.473054
intron_2_240525849_240529037	0.636517	Uterus	0.98228	ANKMY1	intron_2_241465266_241468454	ENSG00000144504.16	-0.472574
intron_2_55328432_55332566	0.636458	Uterus	0.98228	CCDC88A	intron_2_55555568_55559702	ENSG00000115355.18	0.472656
intron_11_10623856_10625966	0.667196	smultixcan	0.982287	IRAG1	intron_11_10645403_10647513	ENSG00000072952.20	-0.43
intron_12_132085316_132090849	0.667196	smultixcan	0.982287	ENSG00000291171	intron_12_132569861_132575394	ENSG00000291171.1	0.43
intron_15_76156652_76160095	0.667196	smultixcan	0.982287	TMEM266	intron_15_76448993_76452436	ENSG00000169758.13	-0.363846
intron_19_32687268_32691363	0.667177	smultixcan	0.982287	NUDT19-DT	intron_19_33178174_33182269	ENSG00000267475.3	-0.73881
intron_22_19941897_19961199	0.667184	smultixcan	0.982287	COMT	intron_22_19929420_19948722	ENSG00000093010.15	0.543721
intron_9_69053260_69064938	0.667182	smultixcan	0.982287	ENSG00000285130	intron_9_71668176_71679854	ENSG00000285130.2	-0.160374
intron_9_69053260_69064938	0.667182	smultixcan	0.982287	FXN	intron_9_71668176_71679854	ENSG00000165060.15	-0.160374
intron_7_34939375_34940153	0.667076	Stomach	0.982288	DPY19L1	intron_7_34978987_34979765	ENSG00000173852.16	0.430164
intron_12_121210298_121221913	0.632894	Brain_Frontal_Cortex_BA9	0.982289	P2RX4	intron_12_121648101_121659716	ENSG00000135124.16	0.477658
intron_3_101343954_101347872	0.632879	Brain_Frontal_Cortex_BA9	0.982289	SENP7	intron_3_101062798_101066716	ENSG00000138468.16	-0.477679
intron_5_96722698_96726794	0.632868	Brain_Frontal_Cortex_BA9	0.982289	CAST	intron_5_96058402_96062498	ENSG00000153113.24	0.477694
intron_7_151341846_151345348	0.632845	Brain_Frontal_Cortex_BA9	0.982289	NUB1	intron_7_151038932_151042434	ENSG00000013374.17	0.477726
intron_11_86450398_86465091	0.633674	Brain_Frontal_Cortex_BA9	0.98229	ME3	intron_11_86161440_86176133	ENSG00000151376.18	-0.476562
intron_12_108567268_108568831	0.632935	Brain_Frontal_Cortex_BA9	0.98229	ISCU	intron_12_108961044_108962607	ENSG00000136003.16	0.477601
intron_12_68323240_68325441	0.633489	Brain_Frontal_Cortex_BA9	0.98229	MDM1	intron_12_68717020_68719221	ENSG00000111554.15	-0.476821
intron_12_68323240_68326657	0.633489	Brain_Frontal_Cortex_BA9	0.98229	MDM1	intron_12_68717020_68720437	ENSG00000111554.15	0.476821
intron_12_6843978_6845586	0.633274	Brain_Frontal_Cortex_BA9	0.98229	GNB3	intron_12_6953142_6954750	ENSG00000111664.11	-0.477124
intron_14_31428188_31453275	0.633652	Brain_Frontal_Cortex_BA9	0.98229	ENSG00000203546	intron_14_31897394_31922481	ENSG00000203546.7	0.476593
intron_16_27226833_27233001	0.634413	Brain_Frontal_Cortex_BA9	0.98229	NSMCE1	intron_16_27238154_27244322	ENSG00000169189.17	-0.475524
intron_16_74672538_74674960	0.634219	Brain_Frontal_Cortex_BA9	0.98229	MLKL	intron_16_74706436_74708858	ENSG00000168404.13	0.475797
intron_17_18699275_18699360	0.634352	Brain_Frontal_Cortex_BA9	0.98229	TRIM16L	intron_17_18602588_18602673	ENSG00000291110.1	0.47561
intron_17_7009889_7012196	0.634438	Brain_Frontal_Cortex_BA9	0.98229	ALOX12-AS1	intron_17_6913208_6915515	ENSG00000215067.12	0.47549
intron_18_23385067_23399566	0.634173	Brain_Frontal_Cortex_BA9	0.98229	TMEM241	intron_18_20965031_20979530	ENSG00000134490.14	0.475862
intron_19_7478376_7482033	0.633089	Brain_Frontal_Cortex_BA9	0.98229	PEX11G	intron_19_7543262_7546919	ENSG00000104883.8	0.477383
intron_1_110379356_110380982	0.634352	Brain_Frontal_Cortex_BA9	0.98229	SLC16A4	intron_1_110921978_110923604	ENSG00000168679.18	-0.47561
intron_1_151001782_151002165	0.634472	Brain_Frontal_Cortex_BA9	0.98229	MINDY1	intron_1_150974258_150974641	ENSG00000143409.17	0.475442
intron_1_213104569_213117317	0.633637	Brain_Frontal_Cortex_BA9	0.98229	RPS6KC1	intron_1_213277911_213290659	ENSG00000136643.12	-0.476615
intron_21_46442573_46443810	0.63406	Brain_Frontal_Cortex_BA9	0.98229	PCNT	intron_21_47862486_47863723	ENSG00000160299.19	0.476021
intron_22_50603719_50603841	0.633382	Brain_Frontal_Cortex_BA9	0.98229	MAPK8IP2	intron_22_51042148_51042270	ENSG00000008735.14	0.476972
intron_2_117949395_117952373	0.634268	Brain_Frontal_Cortex_BA9	0.98229	CCDC93	intron_2_118706971_118709949	ENSG00000125633.11	0.475728
intron_2_88173373_88174639	0.633368	Brain_Frontal_Cortex_BA9	0.98229	THNSL2	intron_2_88472892_88474158	ENSG00000144115.18	0.476992
intron_3_194412288_194413759	0.634352	Brain_Frontal_Cortex_BA9	0.98229	ATP13A3	intron_3_194133017_194134488	ENSG00000133657.17	-0.47561
intron_3_66263379_66304453	0.634413	Brain_Frontal_Cortex_BA9	0.98229	SLC25A26	intron_3_66313803_66354877	ENSG00000144741.19	0.475524
intron_3_66304537_66346364	0.634413	Brain_Frontal_Cortex_BA9	0.98229	SLC25A26	intron_3_66354961_66396788	ENSG00000144741.19	0.475524
intron_4_108048751_108063623	0.633779	Brain_Frontal_Cortex_BA9	0.98229	LEF1	intron_4_108969907_108984779	ENSG00000138795.10	-0.476415
intron_4_153276130_153292982	0.634305	Brain_Frontal_Cortex_BA9	0.98229	ENSG00000288637	intron_4_154197282_154214134	ENSG00000288637.1	0.475676
intron_4_153276130_153292982	0.634305	Brain_Frontal_Cortex_BA9	0.98229	TRIM2	intron_4_154197282_154214134	ENSG00000109654.16	0.475676
intron_6_2994053_3006468	0.633804	Brain_Frontal_Cortex_BA9	0.98229	NQO2	intron_6_2994287_3006702	ENSG00000124588.22	-0.47638
intron_6_42968985_42969668	0.634393	Brain_Frontal_Cortex_BA9	0.98229	PEX6	intron_6_42936723_42937406	ENSG00000124587.14	-0.475553
intron_7_12687728_12688169	0.633494	Brain_Frontal_Cortex_BA9	0.98229	ARL4A	intron_7_12727353_12727794	ENSG00000122644.13	-0.476815
intron_7_149621172_149621260	0.633489	Brain_Frontal_Cortex_BA9	0.98229	ZNF767P	intron_7_149318263_149318351	ENSG00000291118.1	-0.476821
intron_7_149621172_149621260	0.633489	Brain_Frontal_Cortex_BA9	0.98229	ZNF767P	intron_7_149318263_149318351	ENSG00000133624.15	-0.476821
intron_7_38726988_38728542	0.633101	Brain_Frontal_Cortex_BA9	0.98229	VPS41	intron_7_38766588_38768142	ENSG00000006715.16	0.477366
intron_7_43665722_43729429	0.633238	Brain_Frontal_Cortex_BA9	0.98229	COA1	intron_7_43705321_43769028	ENSG00000106603.20	-0.477174
intron_7_65751278_65755780	0.634146	Brain_Frontal_Cortex_BA9	0.98229	ENSG00000291124	intron_7_65216265_65220767	ENSG00000291124.1	-0.475899
intron_8_142526627_142533295	0.634413	Brain_Frontal_Cortex_BA9	0.98229	ADGRB1	intron_8_143607988_143614656	ENSG00000181790.12	-0.475524
intron_9_131893992_131939381	0.633519	Brain_Frontal_Cortex_BA9	0.98229	MED27	intron_9_134769379_134814768	ENSG00000160563.14	0.47678
intron_12_20695807_20699552	0.626549	Nerve_Tibial	0.982294	SLCO1C1	intron_12_20848741_20852486	ENSG00000139155.9	0.48659
intron_18_13099581_13100305	0.626671	Nerve_Tibial	0.982294	CEP192	intron_18_13099580_13100304	ENSG00000101639.19	-0.486418
intron_1_25228235_25228998	0.626888	Nerve_Tibial	0.982294	SYF2	intron_1_25554726_25555489	ENSG00000117614.10	-0.486111
intron_1_25229123_25232104	0.626888	Nerve_Tibial	0.982294	SYF2	intron_1_25555614_25558595	ENSG00000117614.10	0.486111
intron_1_3625273_3625424	0.626789	Nerve_Tibial	0.982294	TPRG1L	intron_1_3541837_3541988	ENSG00000158109.15	0.486252
intron_22_19961289_19961697	0.626754	Nerve_Tibial	0.982294	COMT	intron_22_19948812_19949220	ENSG00000093010.15	-0.486301
intron_2_218583086_218584612	0.626469	Nerve_Tibial	0.982294	CNOT9	intron_2_219447809_219449335	ENSG00000144580.14	0.486702
intron_2_38876110_38880179	0.626888	Nerve_Tibial	0.982294	MORN2	intron_2_39103251_39107320	ENSG00000188010.16	0.486111
intron_3_15477197_15478977	0.626888	Nerve_Tibial	0.982294	COLQ	intron_3_15518704_15520484	ENSG00000206561.14	0.486111
intron_4_56985457_56986354	0.626597	Nerve_Tibial	0.982294	POLR2B	intron_4_57851623_57852520	ENSG00000047315.17	0.486523
intron_4_67472675_67474888	0.626622	Nerve_Tibial	0.982294	CENPC	intron_4_68338393_68340606	ENSG00000145241.11	-0.486486
intron_7_5823526_5831181	0.62665	Nerve_Tibial	0.982294	ENSG00000291099	intron_7_5863157_5870812	ENSG00000291099.1	0.486448
intron_7_5823526_5831181	0.62665	Nerve_Tibial	0.982294	ZNF815P	intron_7_5863157_5870812	ENSG00000235944.11	0.486448
intron_8_1858115_1859897	0.626495	Nerve_Tibial	0.982294	ARHGEF10	intron_8_1806281_1808063	ENSG00000104728.16	0.486667
intron_8_1858115_1859897	0.626495	Nerve_Tibial	0.982294	KBTBD11-OT1	intron_8_1806281_1808063	ENSG00000283239.1	0.486667
intron_9_128635259_128635658	0.626622	Nerve_Tibial	0.982294	DYNC2I2	intron_9_131397538_131397937	ENSG00000119333.12	-0.486486
intron_19_36202050_36214622	0.677781	Colon_Sigmoid	0.982297	ZNF565	intron_19_36692952_36705524	ENSG00000196357.12	0.415493
intron_15_25064855_25067409	0.670728	Brain_Cortex	0.982298	SNHG14	intron_15_25310002_25312556	ENSG00000224078.15	0.42515
intron_15_84653699_84654234	0.670711	Brain_Cortex	0.982298	WDR73	intron_15_85196930_85197465	ENSG00000177082.13	0.425172
intron_7_142873716_142874076	0.662468	Brain_Hippocampus	0.9823	TRPV6	intron_7_142571469_142571829	ENSG00000165125.22	-0.436508
intron_17_81284895_81289691	0.682131	Brain_Putamen_basal_ganglia	0.982301	SLC38A10	intron_17_79258695_79263491	ENSG00000157637.13	0.409556
intron_10_49994429_50001996	0.718424	Liver	0.982302	AGAP6	intron_10_51754189_51761756	ENSG00000204149.16	-0.360566
intron_10_49994429_50001996	0.718424	Liver	0.982302	TIMM23B-AGAP6	intron_10_51754189_51761756	ENSG00000178440.9	-0.360566
intron_10_98414834_98415009	0.718499	Liver	0.982302	ENSG00000289758	intron_10_100174591_100174766	ENSG00000289758.1	-0.360465
intron_10_98414834_98415009	0.718499	Liver	0.982302	PYROXD2	intron_10_100174591_100174766	ENSG00000119943.13	-0.360465
intron_12_43768272_43771220	0.718578	Liver	0.982302	IRAK4	intron_12_44162075_44165023	ENSG00000198001.16	0.36036
intron_12_43768272_43772180	0.718578	Liver	0.982302	IRAK4	intron_12_44162075_44165983	ENSG00000198001.16	-0.36036
intron_17_68540983_68541985	0.718301	Liver	0.982302	FAM20A	intron_17_66537124_66538126	ENSG00000108950.12	0.360731
intron_17_7324012_7324108	0.718357	Liver	0.982302	NEURL4	intron_17_7227331_7227427	ENSG00000215041.10	-0.360656
intron_19_16863796_16865410	0.718627	Liver	0.982302	SIN3B	intron_19_16974607_16976221	ENSG00000127511.10	-0.360294
intron_3_197130671_197136542	0.718301	Liver	0.982302	DLG1	intron_3_196857542_196863413	ENSG00000075711.21	-0.360731
intron_4_2827674_2831571	0.718627	Liver	0.982302	SH3BP2	intron_4_2829401_2833298	ENSG00000087266.17	0.360294
intron_18_62161385_62163531	0.528553	Heart_Left_Ventricle	0.982302	PIGN	intron_18_59828618_59830764	ENSG00000197563.11	-0.630216
intron_2_149206195_149208314	0.688369	Spleen	0.982303	LYPD6B	intron_2_150062709_150064828	ENSG00000150556.17	-0.40107
intron_22_31613855_31614789	0.703102	Brain_Cerebellar_Hemisphere	0.982303	SFI1	intron_22_32009841_32010775	ENSG00000198089.16	0.381137
intron_12_6386444_6388398	0.636435	Skin_Sun_Exposed_Lower_leg	0.982303	LTBR	intron_12_6495610_6497564	ENSG00000111321.11	-0.472689
intron_14_90578308_90593486	0.636408	Skin_Sun_Exposed_Lower_leg	0.982303	TTC7B	intron_14_91044652_91059830	ENSG00000165914.15	0.472727
intron_1_117078043_117079568	0.63638	Skin_Sun_Exposed_Lower_leg	0.982303	TTF2	intron_1_117620665_117622190	ENSG00000116830.12	-0.472767
intron_10_119672656_119676464	0.672863	Thyroid	0.982304	BAG3	intron_10_121432168_121435976	ENSG00000151929.10	-0.422222
intron_11_115178775_115198406	0.673116	Thyroid	0.982304	CADM1	intron_11_115049495_115069126	ENSG00000182985.18	0.421875
intron_12_123699810_123700037	0.673194	Thyroid	0.982304	TCTN2	intron_12_124184357_124184584	ENSG00000168778.13	0.421769
intron_12_123699810_123704532	0.673194	Thyroid	0.982304	TCTN2	intron_12_124184357_124189079	ENSG00000168778.13	-0.421769
intron_12_123700154_123704532	0.673194	Thyroid	0.982304	TCTN2	intron_12_124184701_124189079	ENSG00000168778.13	0.421769
intron_12_133188072_133191489	0.672968	Thyroid	0.982304	ENSG00000256825	intron_12_133764658_133768075	ENSG00000256825.4	0.422078
intron_12_133188072_133191489	0.672968	Thyroid	0.982304	ZNF268	intron_12_133764658_133768075	ENSG00000090612.22	0.422078
intron_14_105011935_105020999	0.672959	Thyroid	0.982304	CDCA4	intron_14_105478272_105487336	ENSG00000170779.11	0.422091
intron_16_28924615_28925103	0.673009	Thyroid	0.982304	RABEP2	intron_16_28935936_28936424	ENSG00000177548.13	-0.422022
intron_17_45139160_45143443	0.67292	Thyroid	0.982304	ACBD4	intron_17_43216527_43220810	ENSG00000181513.15	-0.422143
intron_2_240596942_240597888	0.67305	Thyroid	0.982304	CAPN10	intron_2_241536359_241537305	ENSG00000142330.20	0.421965
intron_4_105424322_105446383	0.672822	Thyroid	0.982304	PPA2	intron_4_106345479_106367540	ENSG00000138777.20	-0.422279
intron_4_88664212_88667377	0.673068	Thyroid	0.982304	HERC3	intron_4_89585363_89588528	ENSG00000287542.1	-0.421941
intron_4_88664212_88667377	0.673068	Thyroid	0.982304	HERC3	intron_4_89585363_89588528	ENSG00000138641.18	-0.421941
intron_7_128877311_128877484	0.67317	Thyroid	0.982304	KCP	intron_7_128517365_128517538	ENSG00000135253.16	0.421801
intron_12_109056791_109067524	0.708009	Adipose_Subcutaneous	0.982306	USP30	intron_12_109494596_109505329	ENSG00000135093.13	-0.374532
intron_3_123494970_123500515	0.708101	Adipose_Subcutaneous	0.982306	HACD2	intron_3_123213817_123219362	ENSG00000206527.10	-0.374408
intron_3_123528474_123567762	0.708101	Adipose_Subcutaneous	0.982306	HACD2	intron_3_123247321_123286609	ENSG00000206527.10	0.374408
intron_4_76280341_76283381	0.70812	Adipose_Subcutaneous	0.982306	FAM47E	intron_4_77201494_77204534	ENSG00000189157.14	-0.374382
intron_6_43046407_43046511	0.708093	Adipose_Subcutaneous	0.982306	CUL7	intron_6_43014145_43014249	ENSG00000044090.13	-0.374419
intron_15_34360209_34361400	0.705254	Brain_Cerebellum	0.982308	LPCAT4	intron_15_34652410_34653601	ENSG00000176454.15	0.378238
intron_11_119085157_119088255	0.682473	Esophagus_Mucosa	0.98231	HMBS	intron_11_118955867_118958965	ENSG00000256269.11	0.409091
intron_12_55721494_55721689	0.682657	Esophagus_Mucosa	0.98231	RDH5	intron_12_56115278_56115473	ENSG00000135437.10	0.40884
intron_17_45545944_45558407	0.682532	Esophagus_Mucosa	0.98231	ENSG00000267198	intron_17_43623310_43635773	ENSG00000267198.1	0.409011
intron_17_78093763_78098343	0.682582	Esophagus_Mucosa	0.98231	TNRC6C	intron_17_76089844_76094424	ENSG00000078687.18	-0.408943
intron_19_36574900_36593846	0.682421	Esophagus_Mucosa	0.98231	ZNF529-AS1	intron_19_37065802_37084748	ENSG00000233527.10	0.409162
intron_22_31561392_31573058	0.682473	Esophagus_Mucosa	0.98231	SFI1	intron_22_31957378_31969044	ENSG00000198089.16	-0.409091
intron_8_74004885_74010001	0.682629	Esophagus_Mucosa	0.98231	LY96	intron_8_74917120_74922236	ENSG00000154589.7	0.408879
intron_17_39653750_39657008	0.627784	Pancreas	0.982312	STARD3	intron_17_37810003_37813261	ENSG00000131748.16	-0.484848
intron_9_32989895_33001567	0.627784	Pancreas	0.982312	APTX	intron_9_32989893_33001565	ENSG00000137074.20	-0.484848
intron_5_157537991_157564373	0.626928	Nerve_Tibial	0.982313	ADAM19	intron_5_156964999_156991381	ENSG00000135074.16	-0.486056
intron_4_153466521_153467211	0.576059	Muscle_Skeletal	0.982313	TMEM131L	intron_4_154387673_154388363	ENSG00000121210.16	-0.559151
intron_11_621663_624213	0.667251	smultixcan	0.982314	CDHR5	intron_11_621663_624213	ENSG00000099834.19	-0.429924
intron_11_8126804_8128219	0.667258	smultixcan	0.982314	RIC3	intron_11_8148351_8149766	ENSG00000166405.16	-0.804198
intron_1_20483719_20484367	0.667223	smultixcan	0.982314	CAMK2N1	intron_1_20810212_20810860	ENSG00000162545.6	0.421529
intron_1_95230994_95246756	0.667264	smultixcan	0.982314	TLCD4-RWDD3	intron_1_95696550_95712312	ENSG00000271092.5	-0.429907
intron_5_168385414_168397724	0.667264	smultixcan	0.982314	WWC1	intron_5_167812419_167824729	ENSG00000113645.15	0.429907
intron_4_169002205_169005885	0.67208	Testis	0.982315	CBR4	intron_4_169923356_169927036	ENSG00000145439.12	0.423296
intron_6_83164719_83167862	0.688409	Spleen	0.982315	DOP1A	intron_6_83874438_83877581	ENSG00000083097.15	-0.401015
intron_5_177062151_177064512	0.679404	Brain_Substantia_nigra	0.982316	ZNF346	intron_5_176489152_176491513	ENSG00000113761.12	0.413276
intron_10_15135418_15140987	0.58956	Brain_Anterior_cingulate_cortex_BA24	0.982318	NMT2	intron_10_15177417_15182986	ENSG00000152465.18	0.539474
intron_10_15135418_15141422	0.58956	Brain_Anterior_cingulate_cortex_BA24	0.982318	NMT2	intron_10_15177417_15183421	ENSG00000152465.18	-0.539474
intron_13_100656468_100662964	0.589575	Brain_Anterior_cingulate_cortex_BA24	0.982318	TMTC4	intron_13_101308722_101315218	ENSG00000125247.16	-0.539452
intron_13_21381546_21382920	0.589676	Brain_Anterior_cingulate_cortex_BA24	0.982318	ZDHHC20	intron_13_21955685_21957059	ENSG00000180776.17	0.539305
intron_13_21381549_21381901	0.589676	Brain_Anterior_cingulate_cortex_BA24	0.982318	ZDHHC20	intron_13_21955688_21956040	ENSG00000180776.17	0.539305
intron_13_21381549_21382920	0.589676	Brain_Anterior_cingulate_cortex_BA24	0.982318	ZDHHC20	intron_13_21955688_21957059	ENSG00000180776.17	-0.539305
intron_15_49615243_49620700	0.589457	Brain_Anterior_cingulate_cortex_BA24	0.982318	FAM227B	intron_15_49907440_49912897	ENSG00000166262.16	0.539623
intron_16_81101284_81108562	0.589715	Brain_Anterior_cingulate_cortex_BA24	0.982318	PKD1L2	intron_16_81134889_81142167	ENSG00000166473.18	-0.539249
intron_17_29115840_29116444	0.589589	Brain_Anterior_cingulate_cortex_BA24	0.982318	MYO18A	intron_17_27442858_27443462	ENSG00000196535.20	-0.539432
intron_17_29116455_29118045	0.589589	Brain_Anterior_cingulate_cortex_BA24	0.982318	MYO18A	intron_17_27443473_27445063	ENSG00000196535.20	0.539432
intron_1_227735499_227747692	0.589495	Brain_Anterior_cingulate_cortex_BA24	0.982318	SNAP47	intron_1_227923200_227935393	ENSG00000143740.15	0.539568
intron_3_194412288_194413759	0.589412	Brain_Anterior_cingulate_cortex_BA24	0.982318	ATP13A3	intron_3_194133017_194134488	ENSG00000133657.17	-0.539688
intron_4_144995603_145081660	0.589495	Brain_Anterior_cingulate_cortex_BA24	0.982318	ANAPC10	intron_4_145916755_146002812	ENSG00000164162.14	0.539568
intron_10_110298790_110300547	0.688948	Spleen	0.982318	SMNDC1	intron_10_112058548_112060305	ENSG00000119953.14	-0.400283
intron_10_73130459_73134603	0.688615	Spleen	0.982318	ECD	intron_10_74890217_74894361	ENSG00000122882.11	0.400735
intron_11_67999305_67999519	0.689157	Spleen	0.982318	UNC93B1	intron_11_67766775_67766989	ENSG00000110057.9	-0.4
intron_11_67999375_67999519	0.689157	Spleen	0.982318	UNC93B1	intron_11_67766845_67766989	ENSG00000110057.9	0.4
intron_13_37000822_37002273	0.689157	Spleen	0.982318	EXOSC8	intron_13_37574959_37576410	ENSG00000120699.14	0.4
intron_14_23299541_23300107	0.689157	Spleen	0.982318	PPP1R3E	intron_14_23768750_23769316	ENSG00000235194.9	-0.4
intron_15_78266293_78270497	0.689157	Spleen	0.982318	DNAJA4	intron_15_78558635_78562839	ENSG00000140403.13	-0.4
intron_15_90905723_90905845	0.689157	Spleen	0.982318	MAN2A2	intron_15_91448953_91449075	ENSG00000196547.15	0.4
intron_17_62479290_62481124	0.689157	Spleen	0.982318	TLK2	intron_17_60556651_60558485	ENSG00000146872.19	-0.4
intron_18_10540399_10546326	0.689157	Spleen	0.982318	NAPG	intron_18_10540396_10546323	ENSG00000134265.13	0.4
intron_19_44165142_44165588	0.689157	Spleen	0.982318	ZNF226	intron_19_44669295_44669741	ENSG00000167380.17	-0.4
intron_19_44165142_44165757	0.689157	Spleen	0.982318	ZNF226	intron_19_44669295_44669910	ENSG00000167380.17	-0.4
intron_1_19210559_19240257	0.688462	Spleen	0.982318	EMC1-AS1	intron_1_19537053_19566751	ENSG00000230424.3	-0.400943
intron_1_234405480_234405903	0.689165	Spleen	0.982318	TARBP1	intron_1_234541226_234541649	ENSG00000059588.10	0.399988
intron_20_25685662_25685996	0.689157	Spleen	0.982318	ZNF337	intron_20_25666298_25666632	ENSG00000130684.14	0.4
intron_22_50526738_50527165	0.689157	Spleen	0.982318	TYMP	intron_22_50965167_50965594	ENSG00000025708.14	0.4
intron_2_58154802_58159349	0.689157	Spleen	0.982318	VRK2	intron_2_58381937_58386484	ENSG00000028116.18	-0.4
intron_2_61526521_61533772	0.689157	Spleen	0.982318	XPO1	intron_2_61753656_61760907	ENSG00000082898.19	-0.4
intron_5_171914405_172006458	0.688989	Spleen	0.982318	FBXW11	intron_5_171341409_171433462	ENSG00000072803.18	-0.400227
intron_6_43778918_43781956	0.689157	Spleen	0.982318	VEGFA	intron_6_43746655_43749693	ENSG00000112715.26	-0.4
intron_7_38359606_38373365	0.688718	Spleen	0.982318	TRG-AS1	intron_7_38399207_38412966	ENSG00000281103.4	0.400596
intron_8_100259997_100261542	0.689157	Spleen	0.982318	RNF19A	intron_8_101272225_101273770	ENSG00000034677.13	0.4
intron_9_129640722_129641887	0.689157	Spleen	0.982318	ASB6	intron_9_132403001_132404166	ENSG00000148331.12	0.4
intron_10_132209364_132222641	0.673254	Thyroid	0.982318	STK32C	intron_10_134022868_134036145	ENSG00000165752.17	-0.421687
intron_11_46369550_46371313	0.67334	Thyroid	0.982318	DGKZ	intron_11_46391100_46392863	ENSG00000149091.15	-0.421569
intron_11_46370009_46371313	0.67334	Thyroid	0.982318	DGKZ	intron_11_46391559_46392863	ENSG00000149091.15	0.421569
intron_14_20352347_20354085	0.67334	Thyroid	0.982318	PARP2	intron_14_20820506_20822244	ENSG00000129484.14	-0.421569
intron_15_30561809_30561892	0.67329	Thyroid	0.982318	GOLGA8Q	intron_15_30854012_30854095	ENSG00000178115.12	0.421637
intron_14_31427792_31428144	0.636634	Uterus	0.982319	ENSG00000203546	intron_14_31896998_31897350	ENSG00000203546.7	0.47241
intron_2_171925641_171946708	0.636812	Uterus	0.982319	HAT1	intron_2_172782151_172803228	ENSG00000128708.13	-0.472161
intron_2_218277670_218277935	0.636768	Uterus	0.982319	TMBIM1	intron_2_219142393_219142658	ENSG00000135926.15	-0.472222
intron_2_218277974_218278515	0.636768	Uterus	0.982319	TMBIM1	intron_2_219142697_219143238	ENSG00000135926.15	0.472222
intron_4_94576034_94584986	0.636704	Uterus	0.982319	PDLIM5	intron_4_95497185_95506137	ENSG00000163110.15	0.472313
intron_7_128324694_128325818	0.636833	Uterus	0.982319	RBM28	intron_7_127964747_127965871	ENSG00000106344.8	0.472131
intron_7_128324694_128330819	0.636833	Uterus	0.982319	RBM28	intron_7_127964747_127970872	ENSG00000106344.8	0.472131
intron_12_123499536_123523495	0.6574	Adipose_Visceral_Omentum	0.982324	RILPL1	intron_12_123984083_124008042	ENSG00000188026.13	-0.443506
intron_17_184458_187096	0.657495	Adipose_Visceral_Omentum	0.982324	LINC02091	intron_17_34249_36887	ENSG00000273172.1	-0.443374
intron_5_150390023_150391957	0.657604	Adipose_Visceral_Omentum	0.982324	TCOF1	intron_5_149769586_149771520	ENSG00000070814.22	-0.443223
intron_5_150392176_150392705	0.657604	Adipose_Visceral_Omentum	0.982324	TCOF1	intron_5_149771739_149772268	ENSG00000070814.22	0.443223
intron_5_150392176_150392708	0.657604	Adipose_Visceral_Omentum	0.982324	TCOF1	intron_5_149771739_149772271	ENSG00000070814.22	-0.443223
intron_5_150392790_150393372	0.657604	Adipose_Visceral_Omentum	0.982324	TCOF1	intron_5_149772353_149772935	ENSG00000070814.22	-0.443223
intron_8_123787750_123789613	0.657683	Adipose_Visceral_Omentum	0.982324	FAM91A1	intron_8_124799990_124801853	ENSG00000176853.16	-0.443114
intron_9_128636438_128636918	0.65759	Adipose_Visceral_Omentum	0.982324	DYNC2I2	intron_9_131398717_131399197	ENSG00000119333.12	-0.443243
intron_12_70297879_70310895	0.635508	Skin_Not_Sun_Exposed_Suprapubic	0.982325	CNOT2	intron_12_70691659_70704675	ENSG00000111596.14	-0.473988
intron_15_67748601_67769602	0.66728	smultixcan	0.982325	MAP2K5	intron_15_68040939_68061940	ENSG00000137764.20	0.659071
intron_12_107734522_107739383	0.679526	Brain_Substantia_nigra	0.982327	PRDM4	intron_12_108128299_108133160	ENSG00000110851.12	-0.41311
intron_12_118255655_118266655	0.679575	Brain_Substantia_nigra	0.982327	TAOK3	intron_12_118693460_118704460	ENSG00000135090.14	0.413043
intron_17_32284817_32288792	0.679575	Brain_Substantia_nigra	0.982327	RHBDL3	intron_17_30611836_30615811	ENSG00000141314.13	-0.413043
intron_10_13646780_13647133	0.63763	Skin_Not_Sun_Exposed_Suprapubic	0.982327	PRPF18	intron_10_13688780_13689133	ENSG00000165630.15	0.471014
intron_11_78469313_78478438	0.637664	Skin_Not_Sun_Exposed_Suprapubic	0.982327	NARS2	intron_11_78180359_78189484	ENSG00000137513.11	-0.470968
intron_12_29604299_29633147	0.637746	Skin_Not_Sun_Exposed_Suprapubic	0.982327	TMTC1	intron_12_29757232_29786080	ENSG00000133687.16	0.470852
intron_12_30711629_30711739	0.637961	Skin_Not_Sun_Exposed_Suprapubic	0.982327	CAPRIN2	intron_12_30864563_30864673	ENSG00000110888.19	-0.470552
intron_12_6386444_6388398	0.636435	Skin_Not_Sun_Exposed_Suprapubic	0.982327	LTBR	intron_12_6495610_6497564	ENSG00000111321.11	-0.472689
intron_13_20605105_20615793	0.635906	Skin_Not_Sun_Exposed_Suprapubic	0.982327	IFT88	intron_13_21179244_21189932	ENSG00000032742.18	0.47343
intron_13_27429389_27429870	0.637729	Skin_Not_Sun_Exposed_Suprapubic	0.982327	GTF3A	intron_13_28003526_28004007	ENSG00000122034.17	-0.470876
intron_14_21022497_21023241	0.637639	Skin_Not_Sun_Exposed_Suprapubic	0.982327	NDRG2	intron_14_21490656_21491400	ENSG00000165795.25	-0.471002
intron_14_31427792_31428144	0.636634	Skin_Not_Sun_Exposed_Suprapubic	0.982327	ENSG00000203546	intron_14_31896998_31897350	ENSG00000203546.7	0.47241
intron_14_67579876_67580938	0.635925	Skin_Not_Sun_Exposed_Suprapubic	0.982327	PLEKHH1	intron_14_68046593_68047655	ENSG00000054690.14	0.473404
intron_14_90578308_90593486	0.636408	Skin_Not_Sun_Exposed_Suprapubic	0.982327	TTC7B	intron_14_91044652_91059830	ENSG00000165914.15	0.472727
intron_16_24191230_24214658	0.637212	Skin_Not_Sun_Exposed_Suprapubic	0.982327	PRKCB	intron_16_24202551_24225979	ENSG00000166501.14	0.471601
intron_16_24191230_24219961	0.637212	Skin_Not_Sun_Exposed_Suprapubic	0.982327	PRKCB	intron_16_24202551_24231282	ENSG00000166501.14	-0.471601
intron_16_582309_582883	0.636147	Skin_Not_Sun_Exposed_Suprapubic	0.982327	PIGQ	intron_16_632309_632883	ENSG00000007541.17	-0.473092
intron_16_82000224_82000791	0.636684	Skin_Not_Sun_Exposed_Suprapubic	0.982327	SDR42E1	intron_16_82033829_82034396	ENSG00000184860.10	0.47234
intron_16_88018667_88027483	0.637561	Skin_Not_Sun_Exposed_Suprapubic	0.982327	BANP	intron_16_88052273_88061089	ENSG00000172530.22	-0.471111
intron_17_19312144_19313126	0.636267	Skin_Not_Sun_Exposed_Suprapubic	0.982327	EPN2	intron_17_19215457_19216439	ENSG00000072134.16	-0.472924
intron_17_38810400_38810468	0.635547	Skin_Not_Sun_Exposed_Suprapubic	0.982327	CWC25	intron_17_36966653_36966721	ENSG00000273559.5	-0.473934
intron_17_5555180_5558339	0.637531	Skin_Not_Sun_Exposed_Suprapubic	0.982327	NLRP1	intron_17_5458500_5461659	ENSG00000091592.17	0.471154
intron_17_76574539_76585684	0.636325	Skin_Not_Sun_Exposed_Suprapubic	0.982327	ST6GALNAC2	intron_17_74570621_74581766	ENSG00000070731.11	0.472843
intron_17_81252683_81253073	0.638014	Skin_Not_Sun_Exposed_Suprapubic	0.982327	SLC38A10	intron_17_79226483_79226873	ENSG00000157637.13	-0.470477
intron_19_1123639_1123942	0.636521	Skin_Not_Sun_Exposed_Suprapubic	0.982327	SBNO2	intron_19_1123638_1123941	ENSG00000064932.16	-0.472569
intron_19_12897863_12899468	0.637935	Skin_Not_Sun_Exposed_Suprapubic	0.982327	GCDH	intron_19_13008677_13010282	ENSG00000105607.13	-0.470588
intron_19_3619242_3620127	0.637159	Skin_Not_Sun_Exposed_Suprapubic	0.982327	CACTIN	intron_19_3619240_3620125	ENSG00000105298.14	-0.471675
intron_19_36797811_36801203	0.637935	Skin_Not_Sun_Exposed_Suprapubic	0.982327	ZNF790-AS1	intron_19_37288713_37292105	ENSG00000267254.8	-0.470588
intron_19_36801240_36801876	0.637935	Skin_Not_Sun_Exposed_Suprapubic	0.982327	ZNF790-AS1	intron_19_37292142_37292778	ENSG00000267254.8	-0.470588
intron_19_4055247_4066682	0.637935	Skin_Not_Sun_Exposed_Suprapubic	0.982327	ZBTB7A	intron_19_4055245_4066680	ENSG00000178951.9	-0.470588
intron_19_46298514_46303898	0.637452	Skin_Not_Sun_Exposed_Suprapubic	0.982327	HIF3A	intron_19_46801771_46807155	ENSG00000124440.16	0.471264
intron_19_47360070_47362476	0.636012	Skin_Not_Sun_Exposed_Suprapubic	0.982327	DHX34	intron_19_47863327_47865733	ENSG00000134815.19	0.473282
intron_19_47362693_47366981	0.636012	Skin_Not_Sun_Exposed_Suprapubic	0.982327	DHX34	intron_19_47865950_47870238	ENSG00000134815.19	-0.473282
intron_1_117078043_117079568	0.63638	Skin_Not_Sun_Exposed_Suprapubic	0.982327	TTF2	intron_1_117620665_117622190	ENSG00000116830.12	-0.472767
intron_1_1395537_1398233	0.637787	Skin_Not_Sun_Exposed_Suprapubic	0.982327	CCNL2	intron_1_1330917_1333613	ENSG00000221978.13	0.470795
intron_1_153631111_153632034	0.637935	Skin_Not_Sun_Exposed_Suprapubic	0.982327	ENSG00000271853	intron_1_153603587_153604510	ENSG00000271853.5	-0.470588
intron_1_16992342_16992486	0.63763	Skin_Not_Sun_Exposed_Suprapubic	0.982327	ATP13A2	intron_1_17318837_17318981	ENSG00000159363.19	-0.471014
intron_1_206603204_206604609	0.638027	Skin_Not_Sun_Exposed_Suprapubic	0.982327	EIF2D	intron_1_206776558_206777963	ENSG00000143486.16	-0.470459
intron_1_224304812_224305034	0.637209	Skin_Not_Sun_Exposed_Suprapubic	0.982327	NVL	intron_1_224492514_224492736	ENSG00000143748.18	0.471605
intron_1_227748233_227758995	0.635975	Skin_Not_Sun_Exposed_Suprapubic	0.982327	SNAP47	intron_1_227935934_227946696	ENSG00000143740.15	0.473333
intron_1_59757992_59762503	0.637282	Skin_Not_Sun_Exposed_Suprapubic	0.982327	FGGY	intron_1_60223664_60228175	ENSG00000172456.18	0.471503
intron_20_16374409_16378805	0.636291	Skin_Not_Sun_Exposed_Suprapubic	0.982327	KIF16B	intron_20_16355054_16359450	ENSG00000089177.19	0.472892
intron_20_58659634_58667490	0.636034	Skin_Not_Sun_Exposed_Suprapubic	0.982327	STX16-NPEPL1	intron_20_57234690_57242546	ENSG00000254995.4	-0.473251
intron_20_58659634_58667490	0.636034	Skin_Not_Sun_Exposed_Suprapubic	0.982327	STX16	intron_20_57234690_57242546	ENSG00000124222.22	-0.473251
intron_22_29570532_29580985	0.637057	Skin_Not_Sun_Exposed_Suprapubic	0.982327	NIPSNAP1	intron_22_29966521_29976974	ENSG00000184117.12	-0.471817
intron_22_30652297_30663404	0.637342	Skin_Not_Sun_Exposed_Suprapubic	0.982327	DUSP18	intron_22_31048284_31059391	ENSG00000167065.14	-0.471418
intron_22_42808890_42817142	0.637935	Skin_Not_Sun_Exposed_Suprapubic	0.982327	ARFGAP3	intron_22_43204896_43213148	ENSG00000242247.11	-0.470588
intron_2_105855289_105881328	0.637481	Skin_Not_Sun_Exposed_Suprapubic	0.982327	NCK2	intron_2_106471745_106497784	ENSG00000071051.14	-0.471223
intron_2_105855289_105892982	0.637481	Skin_Not_Sun_Exposed_Suprapubic	0.982327	NCK2	intron_2_106471745_106509438	ENSG00000071051.14	0.471223
intron_2_233256195_233263130	0.63625	Skin_Not_Sun_Exposed_Suprapubic	0.982327	ATG16L1	intron_2_234164841_234171776	ENSG00000085978.22	-0.472948
intron_2_240525849_240529037	0.636517	Skin_Not_Sun_Exposed_Suprapubic	0.982327	ANKMY1	intron_2_241465266_241468454	ENSG00000144504.16	-0.472574
intron_2_241040413_241048315	0.637451	Skin_Not_Sun_Exposed_Suprapubic	0.982327	SNED1	intron_2_241979830_241987732	ENSG00000162804.14	-0.471266
intron_2_241756014_241767710	0.635997	Skin_Not_Sun_Exposed_Suprapubic	0.982327	D2HGDH	intron_2_242695429_242707125	ENSG00000180902.18	-0.473302
intron_3_171654293_171659213	0.636497	Skin_Not_Sun_Exposed_Suprapubic	0.982327	PLD1	intron_3_171372083_171377003	ENSG00000075651.17	-0.472603
intron_3_42087400_42125420	0.63763	Skin_Not_Sun_Exposed_Suprapubic	0.982327	TRAK1	intron_3_42128892_42166912	ENSG00000182606.17	-0.471014
intron_4_39240334_39244248	0.635574	Skin_Not_Sun_Exposed_Suprapubic	0.982327	WDR19	intron_4_39241954_39245868	ENSG00000157796.18	-0.473896
intron_4_4303091_4320640	0.636796	Skin_Not_Sun_Exposed_Suprapubic	0.982327	ZBTB49	intron_4_4304818_4322367	ENSG00000168826.16	0.472183
intron_5_73749984_73752909	0.635975	Skin_Not_Sun_Exposed_Suprapubic	0.982327	ARHGEF28	intron_5_73045809_73048734	ENSG00000214944.10	-0.473333
intron_6_106652384_106652467	0.637047	Skin_Not_Sun_Exposed_Suprapubic	0.982327	QRSL1	intron_6_107100259_107100342	ENSG00000130348.11	0.471831
intron_6_106652582_106654730	0.637047	Skin_Not_Sun_Exposed_Suprapubic	0.982327	QRSL1	intron_6_107100457_107102605	ENSG00000130348.11	-0.471831
intron_6_25115100_25137620	0.636991	Skin_Not_Sun_Exposed_Suprapubic	0.982327	CMAHP	intron_6_25115328_25137848	ENSG00000168405.18	0.47191
intron_7_128324694_128330819	0.636833	Skin_Not_Sun_Exposed_Suprapubic	0.982327	RBM28	intron_7_127964747_127970872	ENSG00000106344.8	0.472131
intron_7_150369868_150371228	0.637508	Skin_Not_Sun_Exposed_Suprapubic	0.982327	REPIN1	intron_7_150066957_150068317	ENSG00000214022.12	0.471186
intron_7_75983636_75983738	0.636141	Skin_Not_Sun_Exposed_Suprapubic	0.982327	POR	intron_7_75612954_75613056	ENSG00000127948.17	0.473102
intron_7_88283168_88283814	0.637282	Skin_Not_Sun_Exposed_Suprapubic	0.982327	STEAP4	intron_7_87912483_87913129	ENSG00000127954.13	0.471503
intron_8_28361142_28375262	0.637418	Skin_Not_Sun_Exposed_Suprapubic	0.982327	ZNF395	intron_8_28218659_28232779	ENSG00000186918.14	0.471311
intron_8_28361182_28375262	0.637418	Skin_Not_Sun_Exposed_Suprapubic	0.982327	ZNF395	intron_8_28218699_28232779	ENSG00000186918.14	0.471311
intron_8_28361182_28386004	0.637418	Skin_Not_Sun_Exposed_Suprapubic	0.982327	ZNF395	intron_8_28218699_28243521	ENSG00000186918.14	-0.471311
intron_8_61503509_61517528	0.63628	Skin_Not_Sun_Exposed_Suprapubic	0.982327	ASPH	intron_8_62416068_62430087	ENSG00000198363.18	-0.472906
intron_9_134434207_134436467	0.63672	Skin_Not_Sun_Exposed_Suprapubic	0.982327	RXRA	intron_9_137326053_137328313	ENSG00000186350.12	-0.472289
intron_9_34647258_34647492	0.637142	Skin_Not_Sun_Exposed_Suprapubic	0.982327	ENSG00000258728	intron_9_34647255_34647489	ENSG00000258728.2	-0.471698
intron_9_34647258_34647492	0.637142	Skin_Not_Sun_Exposed_Suprapubic	0.982327	GALT	intron_9_34647255_34647489	ENSG00000213930.12	-0.471698
intron_9_34647705_34647832	0.637142	Skin_Not_Sun_Exposed_Suprapubic	0.982327	GALT	intron_9_34647702_34647829	ENSG00000213930.12	0.471698
intron_9_34647961_34648048	0.637142	Skin_Not_Sun_Exposed_Suprapubic	0.982327	GALT	intron_9_34647958_34648045	ENSG00000213930.12	0.471698
intron_9_34647961_34648115	0.637142	Skin_Not_Sun_Exposed_Suprapubic	0.982327	ENSG00000258728	intron_9_34647958_34648112	ENSG00000258728.2	-0.471698
intron_9_34647961_34648115	0.637142	Skin_Not_Sun_Exposed_Suprapubic	0.982327	GALT	intron_9_34647958_34648112	ENSG00000213930.12	-0.471698
intron_9_4676749_4679387	0.636232	Skin_Not_Sun_Exposed_Suprapubic	0.982327	CDC37L1-DT	intron_9_4676749_4679387	ENSG00000273061.3	-0.472973
intron_16_29923359_29925539	0.576282	Muscle_Skeletal	0.982327	KCTD13	intron_16_29934680_29936860	ENSG00000174943.11	0.558824
intron_1_51714079_51745536	0.576194	Muscle_Skeletal	0.982327	OSBPL9	intron_1_52179751_52211208	ENSG00000117859.19	-0.558952
intron_21_37197696_37197882	0.57635	Muscle_Skeletal	0.982327	TTC3	intron_21_38569997_38570183	ENSG00000182670.14	-0.558725
intron_21_37198016_37200232	0.57635	Muscle_Skeletal	0.982327	TTC3	intron_21_38570317_38572533	ENSG00000182670.14	0.558725
intron_21_37198025_37200232	0.57635	Muscle_Skeletal	0.982327	TTC3	intron_21_38570326_38572533	ENSG00000182670.14	-0.558725
intron_2_227010501_227012181	0.576282	Muscle_Skeletal	0.982327	COL4A4	intron_2_227875217_227876897	ENSG00000081052.14	0.558824
intron_4_112644871_112646351	0.576376	Muscle_Skeletal	0.982327	LARP7	intron_4_113566027_113567507	ENSG00000174720.18	-0.558685
intron_10_100983817_100986749	0.720377	Liver	0.982329	MRPL43	intron_10_102743574_102746506	ENSG00000055950.17	-0.357955
intron_10_51074901_51153164	0.722229	Liver	0.982329	PRKG1	intron_10_52834661_52912924	ENSG00000185532.20	-0.355482
intron_10_98431291_98433983	0.722882	Liver	0.982329	HPS1	intron_10_100191048_100193740	ENSG00000107521.21	0.35461
intron_11_17277095_17282789	0.719385	Liver	0.982329	NUCB2	intron_11_17298642_17304336	ENSG00000070081.18	0.359282
intron_11_63217735_63228461	0.720494	Liver	0.982329	SLC22A25	intron_11_62985207_62995933	ENSG00000196600.13	-0.357798
intron_11_67487185_67489267	0.719742	Liver	0.982329	AIP	intron_11_67254656_67256738	ENSG00000110711.11	0.358804
intron_11_71789845_71796017	0.721298	Liver	0.982329	ENSG00000291186	intron_11_71500891_71507063	ENSG00000291186.1	0.356725
intron_12_71880607_71884811	0.719857	Liver	0.982329	TBC1D15	intron_12_72274387_72278591	ENSG00000121749.16	-0.35865
intron_13_106559657_106561832	0.720985	Liver	0.982329	ARGLU1	intron_13_107212005_107214180	ENSG00000134884.15	0.357143
intron_13_106559657_106567573	0.720985	Liver	0.982329	ARGLU1	intron_13_107212005_107219921	ENSG00000134884.15	-0.357143
intron_13_51751415_51755358	0.721891	Liver	0.982329	WDFY2	intron_13_52325551_52329494	ENSG00000139668.9	0.355932
intron_14_102036642_102038460	0.719886	Liver	0.982329	DYNC1H1	intron_14_102502979_102504797	ENSG00000197102.14	0.358612
intron_14_102886269_102889560	0.720764	Liver	0.982329	TRAF3	intron_14_103352606_103355897	ENSG00000131323.17	-0.357438
intron_15_40814070_40814148	0.720661	Liver	0.982329	ZFYVE19	intron_15_41106268_41106346	ENSG00000166140.17	0.357576
intron_15_49292537_49319604	0.722086	Liver	0.982329	GALK2	intron_15_49584734_49611801	ENSG00000156958.15	0.355673
intron_15_58563723_58565179	0.722535	Liver	0.982329	LIPC	intron_15_58855922_58857378	ENSG00000166035.11	-0.355072
intron_15_58563723_58568716	0.722535	Liver	0.982329	LIPC	intron_15_58855922_58860915	ENSG00000166035.11	0.355072
intron_15_90885585_90886961	0.719238	Liver	0.982329	FES	intron_15_91428815_91430191	ENSG00000182511.12	-0.359477
intron_16_1215593_1216932	0.723104	Liver	0.982329	CACNA1H	intron_16_1265593_1266932	ENSG00000196557.13	0.354314
intron_16_27257581_27268163	0.721977	Liver	0.982329	NSMCE1	intron_16_27268902_27279484	ENSG00000169189.17	-0.355818
intron_16_3458181_3479471	0.718924	Liver	0.982329	NAA60	intron_16_3508181_3529471	ENSG00000122390.19	0.359897
intron_16_67936103_67936215	0.723016	Liver	0.982329	PSMB10	intron_16_67970006_67970118	ENSG00000205220.12	-0.35443
intron_16_69752371_69754594	0.721399	Liver	0.982329	NOB1	intron_16_69786274_69788497	ENSG00000141101.13	-0.356589
intron_16_71463648_71478228	0.720262	Liver	0.982329	ENSG00000261611	intron_16_71497551_71512131	ENSG00000261611.6	-0.358108
intron_16_81895927_81900612	0.719084	Liver	0.982329	ENSG00000289733	intron_16_81929532_81934217	ENSG00000289733.1	0.359684
intron_16_81895927_81900612	0.719084	Liver	0.982329	PLCG2	intron_16_81929532_81934217	ENSG00000197943.12	0.359684
intron_16_87343765_87347174	0.7191	Liver	0.982329	FBXO31	intron_16_87377371_87380780	ENSG00000103264.18	0.359661
intron_17_64160933_64171100	0.721254	Liver	0.982329	TEX2	intron_17_62238293_62248460	ENSG00000136478.9	-0.356784
intron_19_35784317_35784495	0.72148	Liver	0.982329	ARHGAP33	intron_19_36275219_36275397	ENSG00000004777.19	0.356481
intron_19_8337856_8343225	0.723125	Liver	0.982329	KANK3	intron_19_8402740_8408109	ENSG00000186994.12	-0.354286
intron_19_9420218_9435108	0.721625	Liver	0.982329	ZNF266	intron_19_9530894_9545784	ENSG00000174652.20	0.356287
intron_19_9433786_9434075	0.720595	Liver	0.982329	ZNF266	intron_19_9544462_9544751	ENSG00000174652.20	-0.357664
intron_19_9434235_9434798	0.720595	Liver	0.982329	ZNF266	intron_19_9544911_9545474	ENSG00000174652.20	-0.357664
intron_1_114575751_114576688	0.723062	Liver	0.982329	BCAS2	intron_1_115118372_115119309	ENSG00000116752.6	0.354369
intron_1_114575751_114581299	0.723062	Liver	0.982329	BCAS2	intron_1_115118372_115123920	ENSG00000116752.6	-0.354369
intron_1_153001793_153003002	0.720595	Liver	0.982329	SPRR3	intron_1_152974269_152975478	ENSG00000163209.15	-0.357664
intron_1_153642429_153643227	0.720985	Liver	0.982329	CHTOP	intron_1_153614905_153615703	ENSG00000160679.13	-0.357143
intron_1_155196126_155197041	0.720422	Liver	0.982329	THBS3	intron_1_155165917_155166832	ENSG00000169231.13	0.357895
intron_1_16129589_16130226	0.721841	Liver	0.982329	EPHA2	intron_1_16456084_16456721	ENSG00000142627.13	-0.356
intron_1_1756608_1757181	0.720662	Liver	0.982329	NADK	intron_1_1688047_1688620	ENSG00000008130.15	-0.357575
intron_1_184507682_184590739	0.720595	Liver	0.982329	C1orf21	intron_1_184476816_184559873	ENSG00000116667.15	-0.357664
intron_1_19220810_19222624	0.721423	Liver	0.982329	EMC1	intron_1_19547304_19549118	ENSG00000127463.16	-0.356557
intron_1_19220848_19222624	0.721423	Liver	0.982329	EMC1	intron_1_19547342_19549118	ENSG00000127463.16	0.356557
intron_1_46340919_46341323	0.720262	Liver	0.982329	NSUN4	intron_1_46806591_46806995	ENSG00000117481.11	0.358108
intron_1_46340919_46344801	0.720262	Liver	0.982329	NSUN4	intron_1_46806591_46810473	ENSG00000117481.11	-0.358108
intron_1_8015384_8015495	0.719614	Liver	0.982329	ERRFI1	intron_1_8075444_8075555	ENSG00000116285.13	-0.358974
intron_20_13569586_13580897	0.720643	Liver	0.982329	TASP1	intron_20_13550233_13561544	ENSG00000089123.16	0.357599
intron_22_36233455_36239441	0.720301	Liver	0.982329	APOL2	intron_22_36629501_36635487	ENSG00000128335.14	-0.358056
intron_2_201715839_201718077	0.719816	Liver	0.982329	ALS2	intron_2_202580562_202582800	ENSG00000003393.16	-0.358705
intron_2_218727347_218737579	0.722784	Liver	0.982329	TTLL4	intron_2_219592070_219602302	ENSG00000135912.11	0.35474
intron_2_222643005_222648740	0.72271	Liver	0.982329	FARSB	intron_2_223507724_223513459	ENSG00000116120.11	-0.354839
intron_2_241436538_241441304	0.722238	Liver	0.982329	FARP2	intron_2_242375953_242380719	ENSG00000006607.14	0.355469
intron_3_119513719_119517205	0.720686	Liver	0.982329	TIMMDC1	intron_3_119232566_119236052	ENSG00000113845.10	0.357542
intron_3_14156495_14158011	0.722851	Liver	0.982329	XPC	intron_3_14197995_14199511	ENSG00000154767.15	0.354651
intron_3_142186267_142186452	0.719879	Liver	0.982329	GK5	intron_3_141905109_141905294	ENSG00000175066.16	0.358621
intron_3_148698127_148707944	0.720422	Liver	0.982329	AGTR1	intron_3_148415914_148425731	ENSG00000144891.19	0.357895
intron_3_20146430_20147963	0.720646	Liver	0.982329	KAT2B	intron_3_20187922_20189455	ENSG00000114166.8	0.357595
intron_4_15682021_15686236	0.722311	Liver	0.982329	FAM200B	intron_4_15683644_15687859	ENSG00000237765.8	-0.355372
intron_4_186196088_186196940	0.722535	Liver	0.982329	CYP4V2	intron_4_187117242_187118094	ENSG00000145476.16	0.355072
intron_5_146499971_146503375	0.720145	Liver	0.982329	TCERG1	intron_5_145879534_145882938	ENSG00000113649.13	0.358265
intron_5_173789662_173790636	0.721616	Liver	0.982329	LINC01485	intron_5_173216665_173217639	ENSG00000254211.6	-0.3563
intron_5_889165_889587	0.719742	Liver	0.982329	BRD9	intron_5_889280_889702	ENSG00000028310.18	0.358804
intron_5_95814389_95816507	0.722342	Liver	0.982329	GLRX	intron_5_95150093_95152211	ENSG00000173221.14	0.35533
intron_5_95814807_95816507	0.722342	Liver	0.982329	GLRX	intron_5_95150511_95152211	ENSG00000173221.14	-0.35533
intron_5_95814957_95816507	0.722342	Liver	0.982329	GLRX	intron_5_95150661_95152211	ENSG00000173221.14	-0.35533
intron_6_31640528_31640645	0.720817	Liver	0.982329	BAG6	intron_6_31608305_31608422	ENSG00000204463.14	0.357367
intron_7_100562682_100562863	0.722567	Liver	0.982329	AGFG2	intron_7_100160305_100160486	ENSG00000106351.13	-0.35503
intron_7_150800828_150801536	0.719837	Liver	0.982329	TMEM176A	intron_7_150497916_150498624	ENSG00000002933.9	0.358676
intron_7_27096388_27099779	0.720155	Liver	0.982329	HOTAIRM1	intron_7_27136007_27139398	ENSG00000233429.9	-0.358251
intron_7_27099366_27099779	0.720155	Liver	0.982329	HOTAIRM1	intron_7_27138985_27139398	ENSG00000233429.9	0.358251
intron_7_30563893_30568833	0.722513	Liver	0.982329	GARS1-DT	intron_7_30603509_30608449	ENSG00000196295.13	0.355102
intron_7_6730727_6731897	0.722628	Liver	0.982329	ENSG00000290835	intron_7_6770358_6771528	ENSG00000290835.1	-0.354948
intron_7_95364063_95372173	0.722535	Liver	0.982329	PON3	intron_7_94993375_95001485	ENSG00000105852.11	-0.355072
intron_8_143983065_143983312	0.722535	Liver	0.982329	PARP10	intron_8_145057233_145057480	ENSG00000178685.14	0.355072
intron_8_143983811_143984008	0.719354	Liver	0.982329	PARP10	intron_8_145057979_145058176	ENSG00000178685.14	-0.359323
intron_8_144357121_144357439	0.72269	Liver	0.982329	FBXL6	intron_8_145580781_145581099	ENSG00000182325.11	-0.354865
intron_8_144357121_144357457	0.72269	Liver	0.982329	FBXL6	intron_8_145580781_145581117	ENSG00000182325.11	0.354865
intron_8_41618812_41618898	0.722636	Liver	0.982329	GPAT4	intron_8_41476331_41476417	ENSG00000158669.11	-0.354938
intron_8_41618977_41620893	0.722636	Liver	0.982329	GPAT4	intron_8_41476496_41478412	ENSG00000158669.11	0.354938
intron_8_41619351_41620893	0.722636	Liver	0.982329	GPAT4	intron_8_41476870_41478412	ENSG00000158669.11	-0.354938
intron_9_133440525_133444863	0.719479	Liver	0.982329	ADAMTS13	intron_9_136305646_136309984	ENSG00000160323.19	0.359155
intron_13_98519473_98576745	0.632275	Heart_Atrial_Appendage	0.98233	STK24	intron_13_99171727_99228999	ENSG00000102572.15	-0.478528
intron_17_19378101_19378896	0.632353	Heart_Atrial_Appendage	0.98233	MAPK7	intron_17_19281414_19282209	ENSG00000166484.20	0.478417
intron_17_7350599_7350950	0.63236	Heart_Atrial_Appendage	0.98233	ACAP1	intron_17_7253918_7254269	ENSG00000072818.12	0.478407
intron_22_50524424_50526246	0.632244	Heart_Atrial_Appendage	0.98233	SCO2	intron_22_50962853_50964675	ENSG00000284194.3	-0.478571
intron_7_144681864_144682909	0.632298	Heart_Atrial_Appendage	0.98233	TPK1	intron_7_144378957_144380002	ENSG00000196511.15	-0.478495
intron_7_65974704_65974919	0.632244	Heart_Atrial_Appendage	0.98233	GUSB	intron_7_65439691_65439906	ENSG00000169919.17	0.478571
intron_7_65974704_65976015	0.632244	Heart_Atrial_Appendage	0.98233	GUSB	intron_7_65439691_65441002	ENSG00000169919.17	0.478571
intron_22_37303402_37309212	0.646713	Breast_Mammary_Tissue	0.98233	CYTH4	intron_22_37699443_37705253	ENSG00000100055.21	0.458333
intron_10_75217991_75219063	0.70348	Brain_Cerebellar_Hemisphere	0.982331	VDAC2	intron_10_76977749_76978821	ENSG00000165637.14	0.380628
intron_11_17878244_17959470	0.704271	Brain_Cerebellar_Hemisphere	0.982331	SERGEF	intron_11_17899791_17981017	ENSG00000129158.11	0.379562
intron_11_18008076_18010071	0.704127	Brain_Cerebellar_Hemisphere	0.982331	SERGEF	intron_11_18029623_18031618	ENSG00000129158.11	-0.379755
intron_12_123690674_123692658	0.704457	Brain_Cerebellar_Hemisphere	0.982331	TCTN2	intron_12_124175221_124177205	ENSG00000168778.13	-0.37931
intron_12_39315240_39315932	0.704457	Brain_Cerebellar_Hemisphere	0.982331	KIF21A	intron_12_39709042_39709734	ENSG00000139116.19	-0.37931
intron_12_40314173_40315212	0.704413	Brain_Cerebellar_Hemisphere	0.982331	LRRK2	intron_12_40707975_40709014	ENSG00000188906.17	-0.379371
intron_14_73923522_73924702	0.704271	Brain_Cerebellar_Hemisphere	0.982331	ZNF410	intron_14_74390225_74391405	ENSG00000119725.21	-0.379562
intron_14_73923522_73931503	0.704271	Brain_Cerebellar_Hemisphere	0.982331	ENSG00000258653	intron_14_74390225_74398206	ENSG00000258653.3	0.379562
intron_14_73923522_73931503	0.704271	Brain_Cerebellar_Hemisphere	0.982331	ZNF410	intron_14_74390225_74398206	ENSG00000119725.21	0.379562
intron_15_101656020_101656922	0.704271	Brain_Cerebellar_Hemisphere	0.982331	TARS3	intron_15_102196223_102197125	ENSG00000185418.16	0.379562
intron_15_75735303_75738387	0.704271	Brain_Cerebellar_Hemisphere	0.982331	DNM1P35	intron_15_76027644_76030728	ENSG00000246877.2	-0.379562
intron_16_15696860_15724191	0.704524	Brain_Cerebellar_Hemisphere	0.982331	NDE1	intron_16_15790717_15818048	ENSG00000072864.16	-0.379221
intron_17_74446998_74448823	0.704169	Brain_Cerebellar_Hemisphere	0.982331	GPRC5C	intron_17_72443137_72444962	ENSG00000170412.18	-0.379699
intron_18_80079808_80095288	0.703892	Brain_Cerebellar_Hemisphere	0.982331	RBFADN	intron_18_77837710_77853168	ENSG00000261126.7	0.380072
intron_1_1295938_1296015	0.703364	Brain_Cerebellar_Hemisphere	0.982331	ACAP3	intron_1_1231318_1231395	ENSG00000131584.19	-0.380783
intron_1_1296109_1296211	0.703364	Brain_Cerebellar_Hemisphere	0.982331	ACAP3	intron_1_1231489_1231591	ENSG00000131584.19	0.380783
intron_1_54216344_54220611	0.703736	Brain_Cerebellar_Hemisphere	0.982331	MRPL37	intron_1_54682017_54686284	ENSG00000116221.15	-0.380282
intron_20_25418195_25425211	0.704271	Brain_Cerebellar_Hemisphere	0.982331	GINS1	intron_20_25398831_25405847	ENSG00000101003.12	0.379562
intron_22_26477136_26481722	0.703823	Brain_Cerebellar_Hemisphere	0.982331	HPS4	intron_22_26873102_26877688	ENSG00000100099.22	-0.380165
intron_2_27629952_27632633	0.70419	Brain_Cerebellar_Hemisphere	0.982331	GPN1	intron_2_27852819_27855500	ENSG00000198522.14	0.37967
intron_2_85591864_85592948	0.704457	Brain_Cerebellar_Hemisphere	0.982331	VAMP5	intron_2_85818987_85820071	ENSG00000168899.5	0.37931
intron_3_101574279_101585437	0.704271	Brain_Cerebellar_Hemisphere	0.982331	PCNP	intron_3_101293123_101304281	ENSG00000081154.12	-0.379562
intron_3_123582329_123584873	0.703489	Brain_Cerebellar_Hemisphere	0.982331	HACD2	intron_3_123301176_123303720	ENSG00000206527.10	0.380615
intron_3_129431578_129432503	0.703768	Brain_Cerebellar_Hemisphere	0.982331	MBD4	intron_3_129150421_129151346	ENSG00000129071.10	-0.38024
intron_3_129431578_129432556	0.703768	Brain_Cerebellar_Hemisphere	0.982331	MBD4	intron_3_129150421_129151399	ENSG00000129071.10	0.38024
intron_3_142093127_142101735	0.703386	Brain_Cerebellar_Hemisphere	0.982331	TFDP2	intron_3_141811969_141820577	ENSG00000114126.18	-0.380753
intron_3_158824236_158825178	0.704457	Brain_Cerebellar_Hemisphere	0.982331	MFSD1	intron_3_158542025_158542967	ENSG00000118855.21	0.37931
intron_3_158824236_158826015	0.704457	Brain_Cerebellar_Hemisphere	0.982331	MFSD1	intron_3_158542025_158543804	ENSG00000118855.21	-0.37931
intron_4_153751475_153759797	0.703945	Brain_Cerebellar_Hemisphere	0.982331	RNF175	intron_4_154672627_154680949	ENSG00000145428.15	0.38
intron_4_41687917_41689527	0.703467	Brain_Cerebellar_Hemisphere	0.982331	LIMCH1	intron_4_41689934_41691544	ENSG00000064042.18	-0.380645
intron_5_146507778_146507873	0.704633	Brain_Cerebellar_Hemisphere	0.982331	TCERG1	intron_5_145887341_145887436	ENSG00000113649.13	-0.379074
intron_6_33701420_33711549	0.703599	Brain_Cerebellar_Hemisphere	0.982331	UQCC2	intron_6_33669197_33679326	ENSG00000137288.10	0.380467
intron_7_92245134_92245790	0.704271	Brain_Cerebellar_Hemisphere	0.982331	ENSG00000285953	intron_7_91874448_91875104	ENSG00000285953.2	0.379562
intron_7_92245134_92245790	0.704271	Brain_Cerebellar_Hemisphere	0.982331	ENSG00000289027	intron_7_91874448_91875104	ENSG00000289027.1	0.379562
intron_8_22195587_22196680	0.704343	Brain_Cerebellar_Hemisphere	0.982331	BMP1	intron_8_22053100_22054193	ENSG00000168487.20	0.379464
intron_8_41578278_41598292	0.703736	Brain_Cerebellar_Hemisphere	0.982331	GPAT4	intron_8_41435797_41455811	ENSG00000158669.11	-0.380282
intron_8_41578580_41598292	0.703736	Brain_Cerebellar_Hemisphere	0.982331	GPAT4	intron_8_41436099_41455811	ENSG00000158669.11	0.380282
intron_9_127404991_127405420	0.703945	Brain_Cerebellar_Hemisphere	0.982331	SLC2A8	intron_9_130167270_130167699	ENSG00000136856.18	-0.38
intron_10_95432576_95434622	0.682775	Esophagus_Mucosa	0.982334	SORBS1	intron_10_97192333_97194379	ENSG00000095637.23	0.40868
intron_17_80364553_80367748	0.682943	Esophagus_Mucosa	0.982334	RNF213	intron_17_78338353_78341548	ENSG00000173821.20	0.408451
intron_19_57850071_57856107	0.682879	Esophagus_Mucosa	0.982334	ZNF587	intron_19_58361439_58367475	ENSG00000198466.12	-0.408537
intron_20_276086_276793	0.682943	Esophagus_Mucosa	0.982334	C20orf96	intron_20_256727_257434	ENSG00000196476.12	0.408451
intron_2_235930923_235968462	0.682832	Esophagus_Mucosa	0.982334	AGAP1	intron_2_236839567_236877106	ENSG00000157985.20	0.408602
intron_2_63857718_63857829	0.682891	Esophagus_Mucosa	0.982334	UGP2	intron_2_64084852_64084963	ENSG00000169764.16	0.408521
intron_4_904779_913607	0.682866	Esophagus_Mucosa	0.982334	GAK	intron_4_898567_907395	ENSG00000178950.18	0.408555
intron_9_70346649_70347066	0.682783	Esophagus_Mucosa	0.982334	SMC5	intron_9_72961565_72961982	ENSG00000198887.9	0.408669
intron_4_6054148_6054748	0.589769	Brain_Anterior_cingulate_cortex_BA24	0.982336	JAKMIP1	intron_4_6055875_6056475	ENSG00000152969.21	0.539171
intron_17_69271289_69273959	0.679635	Brain_Substantia_nigra	0.982336	ABCA5	intron_17_67267430_67270100	ENSG00000154265.16	-0.412961
intron_19_39125919_39168230	0.677992	Kidney_Cortex	0.982336	PAK4	intron_19_39616559_39658870	ENSG00000130669.17	-0.415205
intron_11_93741728_93747302	0.576421	Muscle_Skeletal	0.982336	C11orf54	intron_11_93474894_93480468	ENSG00000182919.15	0.558621
intron_16_4434517_4437402	0.672239	Testis	0.982337	DNAJA3	intron_16_4484518_4487403	ENSG00000103423.14	-0.423077
intron_17_66063076_66066778	0.672164	Testis	0.982337	CEP112	intron_17_64059194_64062896	ENSG00000154240.18	0.423181
intron_17_66063081_66066778	0.672164	Testis	0.982337	CEP112	intron_17_64059199_64062896	ENSG00000154240.18	-0.423181
intron_1_2156092_2169518	0.672239	Testis	0.982337	PRKCZ	intron_1_2087531_2100957	ENSG00000067606.17	0.423077
intron_4_44703142_44707752	0.672239	Testis	0.982337	GNPDA2	intron_4_44705159_44709769	ENSG00000163281.12	-0.423077
intron_10_17149140_17153507	0.706616	Brain_Cerebellar_Hemisphere	0.982339	TRDMT1	intron_10_17191139_17195506	ENSG00000107614.22	-0.376404
intron_10_23095726_23104144	0.705814	Brain_Cerebellar_Hemisphere	0.982339	MSRB2	intron_10_23384655_23393073	ENSG00000148450.13	-0.377483
intron_10_69011015_69015541	0.707325	Brain_Cerebellar_Hemisphere	0.982339	KIFBP	intron_10_70770771_70775297	ENSG00000198954.9	-0.375451
intron_10_69935391_69936756	0.705769	Brain_Cerebellar_Hemisphere	0.982339	COL13A1	intron_10_71695147_71696512	ENSG00000197467.17	0.377544
intron_11_31456386_31460626	0.706661	Brain_Cerebellar_Hemisphere	0.982339	IMMP1L	intron_11_31477933_31482173	ENSG00000148950.11	-0.376344
intron_11_31456386_31463172	0.706661	Brain_Cerebellar_Hemisphere	0.982339	IMMP1L	intron_11_31477933_31484719	ENSG00000148950.11	-0.376344
intron_11_31456386_31509519	0.706661	Brain_Cerebellar_Hemisphere	0.982339	IMMP1L	intron_11_31477933_31531066	ENSG00000148950.11	-0.376344
intron_11_36278616_36280712	0.707195	Brain_Cerebellar_Hemisphere	0.982339	COMMD9	intron_11_36300166_36302262	ENSG00000110442.12	-0.375626
intron_11_61437848_61438004	0.70766	Brain_Cerebellar_Hemisphere	0.982339	ENSG00000256591	intron_11_61205320_61205476	ENSG00000256591.5	0.375
intron_11_61437848_61438004	0.70766	Brain_Cerebellar_Hemisphere	0.982339	SDHAF2	intron_11_61205320_61205476	ENSG00000167985.7	0.375
intron_11_61438113_61445941	0.70766	Brain_Cerebellar_Hemisphere	0.982339	ENSG00000256591	intron_11_61205585_61213413	ENSG00000256591.5	-0.375
intron_11_61438113_61445941	0.70766	Brain_Cerebellar_Hemisphere	0.982339	SDHAF2	intron_11_61205585_61213413	ENSG00000167985.7	-0.375
intron_11_61438342_61445941	0.70766	Brain_Cerebellar_Hemisphere	0.982339	SDHAF2	intron_11_61205814_61213413	ENSG00000167985.7	-0.375
intron_11_62391632_62392079	0.706362	Brain_Cerebellar_Hemisphere	0.982339	ASRGL1	intron_11_62159104_62159551	ENSG00000162174.12	-0.376746
intron_12_130796120_130798525	0.70515	Brain_Cerebellar_Hemisphere	0.982339	STX2	intron_12_131280665_131283070	ENSG00000111450.15	-0.378378
intron_12_132632508_132632664	0.706314	Brain_Cerebellar_Hemisphere	0.982339	POLE	intron_12_133209094_133209250	ENSG00000177084.19	0.376812
intron_12_132658674_132659295	0.706314	Brain_Cerebellar_Hemisphere	0.982339	POLE	intron_12_133235260_133235881	ENSG00000177084.19	0.376812
intron_12_132711067_132714858	0.7066	Brain_Cerebellar_Hemisphere	0.982339	PGAM5	intron_12_133287653_133291444	ENSG00000247077.8	0.376426
intron_12_15121119_15217429	0.705764	Brain_Cerebellar_Hemisphere	0.982339	RERG	intron_12_15274053_15370363	ENSG00000134533.6	-0.377551
intron_13_20732121_20737723	0.707189	Brain_Cerebellar_Hemisphere	0.982339	EEF1AKMT1	intron_13_21306260_21311862	ENSG00000150456.11	-0.375635
intron_14_35019074_35028088	0.705907	Brain_Cerebellar_Hemisphere	0.982339	SRP54	intron_14_35488280_35497294	ENSG00000100883.13	0.377358
intron_14_60981382_60982508	0.706903	Brain_Cerebellar_Hemisphere	0.982339	SLC38A6	intron_14_61448100_61449226	ENSG00000139974.17	0.376019
intron_14_60981691_60982508	0.706903	Brain_Cerebellar_Hemisphere	0.982339	SLC38A6	intron_14_61448409_61449226	ENSG00000139974.17	-0.376019
intron_15_34360209_34361400	0.705254	Brain_Cerebellar_Hemisphere	0.982339	LPCAT4	intron_15_34652410_34653601	ENSG00000176454.15	0.378238
intron_15_40539355_40553437	0.70766	Brain_Cerebellar_Hemisphere	0.982339	CCDC32	intron_15_40831554_40845636	ENSG00000128891.17	0.375
intron_15_45172002_45172147	0.707189	Brain_Cerebellar_Hemisphere	0.982339	SHF	intron_15_45464200_45464345	ENSG00000138606.20	-0.375635
intron_15_45172318_45175219	0.707189	Brain_Cerebellar_Hemisphere	0.982339	SHF	intron_15_45464516_45467417	ENSG00000138606.20	-0.375635
intron_15_50484361_50489801	0.705497	Brain_Cerebellar_Hemisphere	0.982339	USP8	intron_15_50776558_50781998	ENSG00000138592.14	-0.37791
intron_16_11776358_11776452	0.705655	Brain_Cerebellar_Hemisphere	0.982339	ZC3H7A	intron_16_11870214_11870308	ENSG00000122299.12	-0.377698
intron_16_24920260_24927684	0.707334	Brain_Cerebellar_Hemisphere	0.982339	ARHGAP17	intron_16_24931581_24939005	ENSG00000140750.17	0.375439
intron_16_24920260_24930784	0.707334	Brain_Cerebellar_Hemisphere	0.982339	ARHGAP17	intron_16_24931581_24942105	ENSG00000140750.17	-0.375439
intron_16_666989_667432	0.70766	Brain_Cerebellar_Hemisphere	0.982339	WDR90	intron_16_716989_717432	ENSG00000161996.19	-0.375
intron_16_69776241_69786996	0.70694	Brain_Cerebellar_Hemisphere	0.982339	WWP2	intron_16_69810144_69820899	ENSG00000198373.13	-0.375969
intron_17_2467876_2473524	0.707068	Brain_Cerebellar_Hemisphere	0.982339	METTL16	intron_17_2371170_2376818	ENSG00000127804.13	0.375796
intron_17_39627473_39629170	0.705036	Brain_Cerebellar_Hemisphere	0.982339	PPP1R1B	intron_17_37783726_37785423	ENSG00000131771.14	-0.378531
intron_17_82038413_82039181	0.706702	Brain_Cerebellar_Hemisphere	0.982339	DCXR-DT	intron_17_79996289_79997057	ENSG00000264569.2	-0.376289
intron_19_10677310_10678613	0.70766	Brain_Cerebellar_Hemisphere	0.982339	ILF3	intron_19_10787986_10789289	ENSG00000129351.18	-0.375
intron_19_10682704_10683137	0.70766	Brain_Cerebellar_Hemisphere	0.982339	ILF3	intron_19_10793380_10793813	ENSG00000129351.18	0.375
intron_19_15760897_15761085	0.707097	Brain_Cerebellar_Hemisphere	0.982339	CYP4F24P	intron_19_15871707_15871895	ENSG00000267594.5	-0.375758
intron_19_27727979_27732796	0.704906	Brain_Cerebellar_Hemisphere	0.982339	LINC00662	intron_19_28218887_28223704	ENSG00000261824.8	-0.378706
intron_19_43880136_43883956	0.70766	Brain_Cerebellar_Hemisphere	0.982339	ZNF404	intron_19_44384288_44388108	ENSG00000176222.9	-0.375
intron_19_45068480_45069066	0.705787	Brain_Cerebellar_Hemisphere	0.982339	CLASRP	intron_19_45571738_45572324	ENSG00000104859.15	-0.37752
intron_19_45414034_45414352	0.704727	Brain_Cerebellar_Hemisphere	0.982339	ERCC1	intron_19_45917292_45917610	ENSG00000012061.16	-0.378947
intron_19_45414034_45414861	0.704727	Brain_Cerebellar_Hemisphere	0.982339	ERCC1	intron_19_45917292_45918119	ENSG00000012061.16	0.378947
intron_19_48230697_48230777	0.707001	Brain_Cerebellar_Hemisphere	0.982339	CARD8	intron_19_48733954_48734034	ENSG00000105483.18	0.375887
intron_19_48230700_48230777	0.707001	Brain_Cerebellar_Hemisphere	0.982339	CARD8	intron_19_48733957_48734034	ENSG00000105483.18	-0.375887
intron_19_49809258_49809378	0.707068	Brain_Cerebellar_Hemisphere	0.982339	FUZ	intron_19_50312515_50312635	ENSG00000010361.14	-0.375796
intron_19_52849213_52854258	0.707587	Brain_Cerebellar_Hemisphere	0.982339	ZNF468	intron_19_53352466_53357511	ENSG00000204604.13	-0.375099
intron_19_52864159_52873992	0.70766	Brain_Cerebellar_Hemisphere	0.982339	ZNF320	intron_19_53367412_53377245	ENSG00000182986.15	-0.375
intron_19_7643048_7643165	0.706701	Brain_Cerebellar_Hemisphere	0.982339	ENSG00000268400	intron_19_7707934_7708051	ENSG00000268400.6	0.37629
intron_19_7643048_7643165	0.706701	Brain_Cerebellar_Hemisphere	0.982339	STXBP2	intron_19_7707934_7708051	ENSG00000076944.18	0.37629
intron_1_178467421_178473075	0.707207	Brain_Cerebellar_Hemisphere	0.982339	RASAL2	intron_1_178436556_178442210	ENSG00000075391.18	0.37561
intron_1_201788638_201789740	0.706661	Brain_Cerebellar_Hemisphere	0.982339	NAV1	intron_1_201757766_201758868	ENSG00000134369.16	0.376344
intron_1_2185513_2193639	0.705236	Brain_Cerebellar_Hemisphere	0.982339	FAAP20	intron_1_2116952_2125078	ENSG00000162585.17	-0.378262
intron_1_24442226_24445185	0.706679	Brain_Cerebellar_Hemisphere	0.982339	NIPAL3	intron_1_24768716_24771675	ENSG00000001461.17	-0.37632
intron_1_248814610_248814711	0.705838	Brain_Cerebellar_Hemisphere	0.982339	SH3BP5L	intron_1_249108809_249108910	ENSG00000175137.11	-0.377451
intron_1_28536381_28536747	0.707037	Brain_Cerebellar_Hemisphere	0.982339	RCC1	intron_1_28862893_28863259	ENSG00000180198.17	-0.375839
intron_22_30304630_30326673	0.706137	Brain_Cerebellar_Hemisphere	0.982339	TBC1D10A	intron_22_30700619_30722662	ENSG00000099992.16	0.377049
intron_2_121735750_121736746	0.705018	Brain_Cerebellar_Hemisphere	0.982339	NIFK	intron_2_122493326_122494322	ENSG00000155438.12	-0.378556
intron_2_201116481_201129729	0.707494	Brain_Cerebellar_Hemisphere	0.982339	CFLAR	intron_2_201981204_201994452	ENSG00000003402.21	-0.375224
intron_2_218265946_218266064	0.704744	Brain_Cerebellar_Hemisphere	0.982339	AAMP	intron_2_219130669_219130787	ENSG00000127837.10	-0.378924
intron_2_232870138_232870285	0.70515	Brain_Cerebellar_Hemisphere	0.982339	SNORC	intron_2_233734848_233734995	ENSG00000182600.10	0.378378
intron_3_12157482_12158702	0.706287	Brain_Cerebellar_Hemisphere	0.982339	TIMP4	intron_3_12198982_12200202	ENSG00000157150.5	0.376847
intron_3_136250558_136255856	0.706661	Brain_Cerebellar_Hemisphere	0.982339	PCCB	intron_3_135969400_135974698	ENSG00000114054.14	0.376344
intron_3_141876910_141902136	0.705056	Brain_Cerebellar_Hemisphere	0.982339	ATP1B3	intron_3_141595752_141620978	ENSG00000069849.11	-0.378505
intron_3_179330055_179332989	0.706218	Brain_Cerebellar_Hemisphere	0.982339	ZNF639	intron_3_179047843_179050777	ENSG00000121864.10	0.37694
intron_3_42527496_42527991	0.706507	Brain_Cerebellar_Hemisphere	0.982339	VIPR1	intron_3_42568988_42569483	ENSG00000114812.13	0.376552
intron_3_53852126_53852871	0.705986	Brain_Cerebellar_Hemisphere	0.982339	IL17RB	intron_3_53886153_53886898	ENSG00000056736.10	0.377252
intron_4_158211574_158212061	0.704912	Brain_Cerebellar_Hemisphere	0.982339	TMEM144	intron_4_159132726_159133213	ENSG00000164124.11	0.378698
intron_4_158211574_158212608	0.704912	Brain_Cerebellar_Hemisphere	0.982339	TMEM144	intron_4_159132726_159133760	ENSG00000164124.11	-0.378698
intron_4_4300097_4301989	0.70766	Brain_Cerebellar_Hemisphere	0.982339	ZBTB49	intron_4_4301824_4303716	ENSG00000168826.16	-0.375
intron_4_52885866_52907457	0.706201	Brain_Cerebellar_Hemisphere	0.982339	SCFD2	intron_4_53752033_53773624	ENSG00000184178.17	0.376963
intron_5_151458935_151463553	0.705814	Brain_Cerebellar_Hemisphere	0.982339	SLC36A1	intron_5_150838496_150843114	ENSG00000123643.13	0.377483
intron_6_169689012_169701551	0.706904	Brain_Cerebellar_Hemisphere	0.982339	ENSG00000285733	intron_6_170089108_170101647	ENSG00000285733.1	0.376017
intron_6_169689012_169701551	0.706904	Brain_Cerebellar_Hemisphere	0.982339	WDR27	intron_6_170089108_170101647	ENSG00000184465.16	0.376017
intron_6_56468999_56469883	0.705824	Brain_Cerebellar_Hemisphere	0.982339	DST	intron_6_56333797_56334681	ENSG00000151914.22	-0.37747
intron_7_134958112_134958209	0.7055	Brain_Cerebellar_Hemisphere	0.982339	CALD1	intron_7_134642863_134642960	ENSG00000122786.20	-0.377907
intron_7_134958112_134958212	0.7055	Brain_Cerebellar_Hemisphere	0.982339	CALD1	intron_7_134642863_134642963	ENSG00000122786.20	0.377907
intron_7_158934228_158934418	0.706552	Brain_Cerebellar_Hemisphere	0.982339	DYNC2I1	intron_7_158726919_158727109	ENSG00000126870.16	-0.376491
intron_7_853618_854920	0.70766	Brain_Cerebellar_Hemisphere	0.982339	SUN1	intron_7_893255_894557	ENSG00000164828.18	-0.375
intron_8_117835551_117837108	0.705088	Brain_Cerebellar_Hemisphere	0.982339	EXT1	intron_8_118847790_118849347	ENSG00000182197.13	-0.378462
intron_8_23529212_23566108	0.705667	Brain_Cerebellar_Hemisphere	0.982339	SLC25A37	intron_8_23386725_23423621	ENSG00000147454.14	0.377682
intron_9_125232745_125233688	0.706866	Brain_Cerebellar_Hemisphere	0.982339	RABEPK	intron_9_127995024_127995967	ENSG00000136933.17	-0.376068
intron_9_70286271_70286746	0.704912	Brain_Cerebellar_Hemisphere	0.982339	SMC5	intron_9_72901187_72901662	ENSG00000198887.9	0.378698
intron_11_117380705_117381701	0.657965	Esophagus_Muscularis	0.982339	CEP164	intron_11_117251421_117252417	ENSG00000110274.16	0.442724
intron_11_117380714_117381701	0.657965	Esophagus_Muscularis	0.982339	CEP164	intron_11_117251430_117252417	ENSG00000110274.16	0.442724
intron_14_95191732_95193849	0.70826	Adipose_Subcutaneous	0.982341	CLMN	intron_14_95658069_95660186	ENSG00000165959.12	-0.374194
intron_19_43486870_43494702	0.708245	Adipose_Subcutaneous	0.982341	PHLDB3	intron_19_43991022_43998854	ENSG00000176531.11	0.374214
intron_19_43487123_43494702	0.708245	Adipose_Subcutaneous	0.982341	PHLDB3	intron_19_43991275_43998854	ENSG00000176531.11	-0.374214
intron_9_134768463_134772790	0.50301	Small_Intestine_Terminal_Ileum	0.982343	COL5A1	intron_9_137660309_137664636	ENSG00000130635.17	-0.669762
intron_15_30961073_30967920	0.585772	Brain_Hypothalamus	0.982344	MTMR10	intron_15_31253276_31260123	ENSG00000166912.17	0.544974
intron_18_9577191_9583117	0.585815	Brain_Hypothalamus	0.982344	PPP4R1	intron_18_9577189_9583115	ENSG00000154845.16	0.54491
intron_2_195718332_195728159	0.585709	Brain_Hypothalamus	0.982344	SLC39A10	intron_2_196583056_196592883	ENSG00000196950.14	-0.545064
intron_2_46941725_46950363	0.585783	Brain_Hypothalamus	0.982344	TTC7A	intron_2_47168864_47177502	ENSG00000068724.18	-0.544957
intron_3_127030064_127030243	0.585676	Brain_Hypothalamus	0.982344	PLXNA1	intron_3_126748907_126749086	ENSG00000114554.12	-0.545113
intron_8_42361365_42369271	0.585765	Brain_Hypothalamus	0.982344	POLB	intron_8_42218883_42226789	ENSG00000070501.12	-0.544983
intron_10_132138178_132140451	0.664603	Brain_Nucleus_accumbens_basal_ganglia	0.982348	JAKMIP3	intron_10_133951682_133953955	ENSG00000188385.13	0.433566
intron_11_117328208_117338566	0.665197	Brain_Nucleus_accumbens_basal_ganglia	0.982348	CEP164	intron_11_117198924_117209282	ENSG00000110274.16	0.432749
intron_11_6481555_6481757	0.666125	Brain_Nucleus_accumbens_basal_ganglia	0.982348	ENSG00000283977	intron_11_6502785_6502987	ENSG00000283977.1	-0.431472
intron_11_6481555_6481757	0.666125	Brain_Nucleus_accumbens_basal_ganglia	0.982348	TIMM10B	intron_11_6502785_6502987	ENSG00000132286.12	-0.431472
intron_11_6481852_6482045	0.666125	Brain_Nucleus_accumbens_basal_ganglia	0.982348	ENSG00000283977	intron_11_6503082_6503275	ENSG00000283977.1	0.431472
intron_11_6481852_6482045	0.666125	Brain_Nucleus_accumbens_basal_ganglia	0.982348	TIMM10B	intron_11_6503082_6503275	ENSG00000132286.12	0.431472
intron_11_65605642_65605761	0.664748	Brain_Nucleus_accumbens_basal_ganglia	0.982348	MAP3K11	intron_11_65373113_65373232	ENSG00000173327.8	0.433367
intron_11_78478475_78478585	0.665554	Brain_Nucleus_accumbens_basal_ganglia	0.982348	NARS2	intron_11_78189521_78189631	ENSG00000137513.11	-0.432258
intron_12_109179297_109179917	0.666975	Brain_Nucleus_accumbens_basal_ganglia	0.982348	ACACB	intron_12_109617102_109617722	ENSG00000076555.16	-0.430303
intron_12_26979936_26980566	0.666388	Brain_Nucleus_accumbens_basal_ganglia	0.982348	TM7SF3	intron_12_27132869_27133499	ENSG00000064115.11	-0.431111
intron_12_29660885_29751666	0.665701	Brain_Nucleus_accumbens_basal_ganglia	0.982348	TMTC1	intron_12_29813818_29904599	ENSG00000133687.16	-0.432056
intron_12_57473708_57474042	0.666239	Brain_Nucleus_accumbens_basal_ganglia	0.982348	ARHGAP9	intron_12_57867491_57867825	ENSG00000123329.20	-0.431316
intron_12_8698297_8713811	0.665068	Brain_Nucleus_accumbens_basal_ganglia	0.982348	RIMKLB	intron_12_8850893_8866407	ENSG00000166532.16	-0.432927
intron_12_98537572_98546359	0.665713	Brain_Nucleus_accumbens_basal_ganglia	0.982348	TMPO	intron_12_98931350_98940137	ENSG00000120802.14	0.432039
intron_13_109756308_109782042	0.664432	Brain_Nucleus_accumbens_basal_ganglia	0.982348	IRS2	intron_13_110408655_110434389	ENSG00000185950.9	0.433803
intron_13_45409074_45411362	0.666198	Brain_Nucleus_accumbens_basal_ganglia	0.982348	SLC25A30	intron_13_45983209_45985497	ENSG00000174032.17	0.431373
intron_13_52442445_52450499	0.666956	Brain_Nucleus_accumbens_basal_ganglia	0.982348	VPS36	intron_13_53016580_53024634	ENSG00000136100.14	0.430329
intron_13_75855368_75856506	0.666457	Brain_Nucleus_accumbens_basal_ganglia	0.982348	LMO7	intron_13_76429504_76430642	ENSG00000136153.20	0.431016
intron_13_77002049_77015409	0.667001	Brain_Nucleus_accumbens_basal_ganglia	0.982348	FBXL3	intron_13_77576184_77589544	ENSG00000005812.11	-0.430267
intron_14_100361921_100369087	0.665874	Brain_Nucleus_accumbens_basal_ganglia	0.982348	WARS1	intron_14_100828258_100835424	ENSG00000140105.18	-0.431818
intron_14_21499802_21503173	0.666718	Brain_Nucleus_accumbens_basal_ganglia	0.982348	METTL3	intron_14_21967946_21971316	ENSG00000165819.12	-0.430657
intron_15_24958868_24962114	0.666111	Brain_Nucleus_accumbens_basal_ganglia	0.982348	SNRPN	intron_15_25204015_25207261	ENSG00000128739.23	0.431491
intron_15_42192098_42199896	0.66501	Brain_Nucleus_accumbens_basal_ganglia	0.982348	VPS39	intron_15_42484296_42492094	ENSG00000166887.16	0.433007
intron_15_64949972_64957103	0.665188	Brain_Nucleus_accumbens_basal_ganglia	0.982348	ANKDD1A	intron_15_65242193_65249442	ENSG00000166839.18	0.432761
intron_16_5081056_5082559	0.665594	Brain_Nucleus_accumbens_basal_ganglia	0.982348	ALG1	intron_16_5131057_5132560	ENSG00000033011.14	-0.432203
intron_16_53934109_53956683	0.66469	Brain_Nucleus_accumbens_basal_ganglia	0.982348	FTO	intron_16_53968021_53990595	ENSG00000140718.21	-0.433447
intron_16_90027722_90031190	0.666919	Brain_Nucleus_accumbens_basal_ganglia	0.982348	GAS8	intron_16_90094130_90097598	ENSG00000141013.17	0.43038
intron_17_1484303_1491600	0.665976	Brain_Nucleus_accumbens_basal_ganglia	0.982348	MYO1C	intron_17_1387597_1394894	ENSG00000197879.17	0.431677
intron_17_5428211_5432542	0.6661	Brain_Nucleus_accumbens_basal_ganglia	0.982348	RPAIN	intron_17_5331531_5335862	ENSG00000129197.15	0.431507
intron_18_683395_685921	0.666513	Brain_Nucleus_accumbens_basal_ganglia	0.982348	ENOSF1	intron_18_683395_685921	ENSG00000132199.20	0.430939
intron_19_35512477_35512590	0.667026	Brain_Nucleus_accumbens_basal_ganglia	0.982348	DMKN	intron_19_36003379_36003492	ENSG00000161249.21	0.430233
intron_19_36801933_36802458	0.665594	Brain_Nucleus_accumbens_basal_ganglia	0.982348	ZNF790-AS1	intron_19_37292835_37293360	ENSG00000267254.8	-0.432203
intron_1_10147090_10149184	0.665043	Brain_Nucleus_accumbens_basal_ganglia	0.982348	UBE4B	intron_1_10207148_10209242	ENSG00000130939.20	-0.432961
intron_1_16125320_16129434	0.664633	Brain_Nucleus_accumbens_basal_ganglia	0.982348	EPHA2	intron_1_16451815_16455929	ENSG00000142627.13	0.433526
intron_1_224308263_224311800	0.66518	Brain_Nucleus_accumbens_basal_ganglia	0.982348	NVL	intron_1_224495965_224499502	ENSG00000143748.18	-0.432773
intron_1_52988136_52993258	0.666047	Brain_Nucleus_accumbens_basal_ganglia	0.982348	SCP2	intron_1_53453808_53458930	ENSG00000116171.19	-0.431579
intron_1_52988136_53014890	0.666047	Brain_Nucleus_accumbens_basal_ganglia	0.982348	SCP2	intron_1_53453808_53480562	ENSG00000116171.19	0.431579
intron_20_3213226_3213319	0.664138	Brain_Nucleus_accumbens_basal_ganglia	0.982348	ITPA	intron_20_3193872_3193965	ENSG00000125877.13	-0.434207
intron_20_33672422_33674224	0.665275	Brain_Nucleus_accumbens_basal_ganglia	0.982348	NECAB3	intron_20_32260228_32262030	ENSG00000125967.17	-0.432642
intron_21_45643868_45668874	0.666692	Brain_Nucleus_accumbens_basal_ganglia	0.982348	PCBP3	intron_21_47063782_47088788	ENSG00000183570.17	-0.430693
intron_22_19812447_19820598	0.666858	Brain_Nucleus_accumbens_basal_ganglia	0.982348	GNB1L	intron_22_19799970_19808121	ENSG00000185838.14	0.430464
intron_22_37024810_37025002	0.665571	Brain_Nucleus_accumbens_basal_ganglia	0.982348	MPST	intron_22_37420851_37421043	ENSG00000128309.17	-0.432234
intron_22_37024810_37029216	0.665571	Brain_Nucleus_accumbens_basal_ganglia	0.982348	MPST	intron_22_37420851_37425257	ENSG00000128309.17	0.432234
intron_2_232870138_232870285	0.665427	Brain_Nucleus_accumbens_basal_ganglia	0.982348	SNORC	intron_2_233734848_233734995	ENSG00000182600.10	0.432432
intron_2_26176484_26182967	0.666522	Brain_Nucleus_accumbens_basal_ganglia	0.982348	GAREM2	intron_2_26399353_26405836	ENSG00000157833.13	-0.430926
intron_2_70051305_70053731	0.666858	Brain_Nucleus_accumbens_basal_ganglia	0.982348	PCBP1-AS1	intron_2_70278437_70280863	ENSG00000179818.17	-0.430464
intron_3_10378410_10388277	0.66535	Brain_Nucleus_accumbens_basal_ganglia	0.982348	ATP2B2	intron_3_10420094_10429961	ENSG00000157087.20	-0.432539
intron_3_121809009_121826051	0.666792	Brain_Nucleus_accumbens_basal_ganglia	0.982348	IQCB1	intron_3_121527856_121544898	ENSG00000173226.17	-0.430556
intron_3_129461304_129463560	0.664698	Brain_Nucleus_accumbens_basal_ganglia	0.982348	IFT122	intron_3_129180147_129182403	ENSG00000163913.14	-0.433437
intron_3_149750851_149751403	0.66496	Brain_Nucleus_accumbens_basal_ganglia	0.982348	COMMD2	intron_3_149468638_149469190	ENSG00000114744.9	-0.433076
intron_3_3129188_3129919	0.666975	Brain_Nucleus_accumbens_basal_ganglia	0.982348	TRNT1	intron_3_3170872_3171603	ENSG00000072756.18	0.430303
intron_3_47857512_47870813	0.665506	Brain_Nucleus_accumbens_basal_ganglia	0.982348	MAP4	intron_3_47899002_47912303	ENSG00000047849.22	-0.432323
intron_4_77030970_77036773	0.666667	Brain_Nucleus_accumbens_basal_ganglia	0.982348	SEPTIN11	intron_4_77952123_77957926	ENSG00000138758.12	-0.430727
intron_4_77030970_77039743	0.666667	Brain_Nucleus_accumbens_basal_ganglia	0.982348	SEPTIN11	intron_4_77952123_77960896	ENSG00000138758.12	-0.430727
intron_4_83456958_83460973	0.664983	Brain_Nucleus_accumbens_basal_ganglia	0.982348	MRPS18C	intron_4_84378111_84382126	ENSG00000163319.11	0.433043
intron_5_176969706_176970742	0.665343	Brain_Nucleus_accumbens_basal_ganglia	0.982348	UIMC1	intron_5_176396707_176397743	ENSG00000087206.17	0.432548
intron_5_176970866_176975396	0.665343	Brain_Nucleus_accumbens_basal_ganglia	0.982348	UIMC1	intron_5_176397867_176402397	ENSG00000087206.17	-0.432548
intron_5_75587058_75590344	0.666919	Brain_Nucleus_accumbens_basal_ganglia	0.982348	POLK	intron_5_74882883_74886169	ENSG00000122008.16	0.43038
intron_6_169658046_169658276	0.667008	Brain_Nucleus_accumbens_basal_ganglia	0.982348	WDR27	intron_6_170058142_170058372	ENSG00000184465.16	-0.430258
intron_6_85666147_85677093	0.666577	Brain_Nucleus_accumbens_basal_ganglia	0.982348	SNHG5	intron_6_86375865_86386811	ENSG00000203875.13	-0.43085
intron_6_85666147_85677424	0.666577	Brain_Nucleus_accumbens_basal_ganglia	0.982348	ENSG00000271793	intron_6_86375865_86387142	ENSG00000271793.2	-0.43085
intron_6_85666147_85677424	0.666577	Brain_Nucleus_accumbens_basal_ganglia	0.982348	SNHG5	intron_6_86375865_86387142	ENSG00000203875.13	-0.43085
intron_7_142943044_142943276	0.667058	Brain_Nucleus_accumbens_basal_ganglia	0.982348	KEL	intron_7_142640131_142640363	ENSG00000197993.9	-0.430189
intron_7_64917118_64917581	0.6643	Brain_Nucleus_accumbens_basal_ganglia	0.982348	ZNF273	intron_7_64377496_64377959	ENSG00000198039.12	0.433984
intron_7_67295801_67297217	0.666919	Brain_Nucleus_accumbens_basal_ganglia	0.982348	PMS2P4	intron_7_66760788_66762204	ENSG00000291154.1	-0.43038
intron_8_144780280_144787279	0.666829	Brain_Nucleus_accumbens_basal_ganglia	0.982348	ZNF34	intron_8_146005665_146012664	ENSG00000196378.13	-0.430504
intron_9_108882187_108889332	0.664529	Brain_Nucleus_accumbens_basal_ganglia	0.982348	ELP1	intron_9_111644467_111651612	ENSG00000070061.16	-0.433669
intron_9_120528797_120529978	0.665051	Brain_Nucleus_accumbens_basal_ganglia	0.982348	CDK5RAP2	intron_9_123291075_123292256	ENSG00000136861.19	-0.43295
intron_9_121678781_121699325	0.665577	Brain_Nucleus_accumbens_basal_ganglia	0.982348	DAB2IP	intron_9_124441060_124461604	ENSG00000136848.19	-0.432226
intron_9_37512721_37515904	0.665288	Brain_Nucleus_accumbens_basal_ganglia	0.982348	ENSG00000256966	intron_9_37512718_37515901	ENSG00000256966.6	-0.432624
intron_9_37512721_37515904	0.665288	Brain_Nucleus_accumbens_basal_ganglia	0.982348	FBXO10	intron_9_37512718_37515901	ENSG00000147912.13	-0.432624
intron_9_97326669_97328020	0.665964	Brain_Nucleus_accumbens_basal_ganglia	0.982348	CCDC180	intron_9_100088951_100090302	ENSG00000197816.16	0.431694
intron_9_97326669_97328020	0.665964	Brain_Nucleus_accumbens_basal_ganglia	0.982348	SUGT1P4-STRA6LP-CCDC180	intron_9_100088951_100090302	ENSG00000255036.6	0.431694
intron_17_44852562_44853517	0.64117	Pituitary	0.982352	EFTUD2	intron_17_42929930_42930885	ENSG00000108883.13	-0.466063
intron_17_6641834_6642249	0.641202	Pituitary	0.982352	TXNDC17	intron_17_6545154_6545569	ENSG00000129235.11	-0.466019
intron_19_4448415_4452364	0.641294	Pituitary	0.982352	UBXN6	intron_19_4448412_4452361	ENSG00000167671.12	-0.465891
intron_2_169563350_169569184	0.641281	Pituitary	0.982352	FASTKD1	intron_2_170419860_170425694	ENSG00000138399.18	-0.465909
intron_3_124873531_124886931	0.641331	Pituitary	0.982352	ITGB5	intron_3_124592378_124605778	ENSG00000082781.12	0.465839
intron_3_134195182_134202730	0.6413	Pituitary	0.982352	RYK	intron_3_133914026_133921574	ENSG00000163785.13	0.465882
intron_5_177539147_177547168	0.641331	Pituitary	0.982352	FAM193B	intron_5_176966148_176974169	ENSG00000146067.17	-0.465839
intron_5_177539147_177553168	0.641331	Pituitary	0.982352	FAM193B	intron_5_176966148_176980169	ENSG00000146067.17	0.465839
intron_5_177539147_177554249	0.641331	Pituitary	0.982352	FAM193B	intron_5_176966148_176981250	ENSG00000146067.17	-0.465839
intron_7_34955367_34957984	0.641061	Pituitary	0.982352	DPY19L1	intron_7_34994979_34997596	ENSG00000173852.16	0.466216
intron_8_122781946_122863477	0.641202	Pituitary	0.982352	ZHX2	intron_8_123794185_123875716	ENSG00000178764.8	-0.466019
intron_9_34647258_34647832	0.641097	Pituitary	0.982352	GALT	intron_9_34647255_34647829	ENSG00000213930.12	0.466165
intron_9_34647567_34647657	0.641097	Pituitary	0.982352	GALT	intron_9_34647564_34647654	ENSG00000213930.12	-0.466165
intron_9_34647961_34648048	0.641097	Pituitary	0.982352	GALT	intron_9_34647958_34648045	ENSG00000213930.12	0.466165
intron_9_34647961_34648115	0.641097	Pituitary	0.982352	ENSG00000258728	intron_9_34647958_34648112	ENSG00000258728.2	0.466165
intron_9_34647961_34648115	0.641097	Pituitary	0.982352	GALT	intron_9_34647958_34648112	ENSG00000213930.12	0.466165
intron_11_5696655_5697248	0.670802	Brain_Cortex	0.982355	TRIM22	intron_11_5717885_5718478	ENSG00000132274.17	0.425047
intron_20_32431679_32432880	0.682997	Esophagus_Mucosa	0.982356	ASXL1	intron_20_31019482_31020683	ENSG00000171456.21	-0.408377
intron_2_127643072_127654424	0.683069	Esophagus_Mucosa	0.982356	LIMS2	intron_2_128400647_128411998	ENSG00000072163.20	0.408279
intron_3_52517393_52517550	0.683038	Esophagus_Mucosa	0.982356	STAB1	intron_3_52551409_52551566	ENSG00000010327.10	-0.408321
intron_6_33685533_33685643	0.683092	Esophagus_Mucosa	0.982356	ITPR3	intron_6_33653310_33653420	ENSG00000096433.11	0.408248
intron_8_22498112_22511086	0.50305	Small_Intestine_Terminal_Ileum	0.982358	PPP3CC	intron_8_22355625_22368599	ENSG00000120910.15	-0.669699
intron_12_56116799_56117189	0.64716	Breast_Mammary_Tissue	0.982359	RPL41	intron_12_56510583_56510973	ENSG00000229117.9	0.457711
intron_12_69795344_69800209	0.646906	Breast_Mammary_Tissue	0.982359	RAB3IP	intron_12_70189124_70193989	ENSG00000127328.22	-0.458065
intron_12_76450988_76459859	0.647074	Breast_Mammary_Tissue	0.982359	OSBPL8	intron_12_76844768_76853639	ENSG00000091039.17	0.457831
intron_14_20318470_20325539	0.646795	Breast_Mammary_Tissue	0.982359	CCNB1IP1	intron_14_20786629_20793698	ENSG00000100814.18	-0.45822
intron_14_58293138_58297955	0.647135	Breast_Mammary_Tissue	0.982359	PSMA3-AS1	intron_14_58759856_58764673	ENSG00000257621.9	0.457746
intron_15_95288468_95326830	0.64693	Breast_Mammary_Tissue	0.982359	LETR1	intron_15_95831697_95870059	ENSG00000248441.9	0.458032
intron_17_18699275_18699360	0.647443	Breast_Mammary_Tissue	0.982359	TRIM16L	intron_17_18602588_18602673	ENSG00000291110.1	-0.457317
intron_17_18699275_18701357	0.647443	Breast_Mammary_Tissue	0.982359	TRIM16L	intron_17_18602588_18604670	ENSG00000291110.1	-0.457317
intron_18_226901_244302	0.647487	Breast_Mammary_Tissue	0.982359	THOC1	intron_18_226901_244302	ENSG00000079134.13	-0.457256
intron_19_1036562_1036879	0.646895	Breast_Mammary_Tissue	0.982359	CNN2	intron_19_1036561_1036878	ENSG00000064666.15	0.45808
intron_1_169847803_169849500	0.647465	Breast_Mammary_Tissue	0.982359	C1orf112	intron_1_169816944_169818641	ENSG00000000460.17	0.457286
intron_20_59901810_59907364	0.647254	Breast_Mammary_Tissue	0.982359	SYCP2	intron_20_58476865_58482419	ENSG00000196074.13	-0.45758
intron_21_36277100_36277975	0.647278	Breast_Mammary_Tissue	0.982359	DOP1B	intron_21_37649398_37650273	ENSG00000142197.13	0.457547
intron_21_44311083_44312105	0.647465	Breast_Mammary_Tissue	0.982359	PFKL	intron_21_45730966_45731988	ENSG00000141959.17	-0.457286
intron_2_241094432_241096393	0.647	Breast_Mammary_Tissue	0.982359	MTERF4	intron_2_242033847_242035808	ENSG00000122085.17	-0.457933
intron_3_9920602_9920925	0.64686	Breast_Mammary_Tissue	0.982359	ENSG00000288550	intron_3_9962286_9962609	ENSG00000288550.3	0.458128
intron_3_9920602_9920925	0.64686	Breast_Mammary_Tissue	0.982359	IL17RC	intron_3_9962286_9962609	ENSG00000163702.21	0.458128
intron_4_157153010_157170432	0.64703	Breast_Mammary_Tissue	0.982359	GLRB	intron_4_158074162_158091584	ENSG00000109738.11	0.457892
intron_4_17585136_17585951	0.6473	Breast_Mammary_Tissue	0.982359	LAP3	intron_4_17586759_17587574	ENSG00000002549.13	-0.457516
intron_4_70800205_70802956	0.647036	Breast_Mammary_Tissue	0.982359	RUFY3	intron_4_71665922_71668673	ENSG00000018189.13	-0.457883
intron_6_26658646_26659441	0.647135	Breast_Mammary_Tissue	0.982359	ZNF322	intron_6_26658874_26659669	ENSG00000181315.11	0.457746
intron_6_53913969_53919498	0.647188	Breast_Mammary_Tissue	0.982359	LRRC1	intron_6_53778767_53784296	ENSG00000137269.15	-0.457672
intron_7_32489344_32490025	0.647443	Breast_Mammary_Tissue	0.982359	LSM5	intron_7_32528956_32529637	ENSG00000106355.10	0.457317
intron_7_64982116_64989947	0.64722	Breast_Mammary_Tissue	0.982359	ZNF117	intron_7_64442494_64450325	ENSG00000152926.16	-0.457627
intron_7_67306083_67308935	0.646906	Breast_Mammary_Tissue	0.982359	STAG3L4	intron_7_66771070_66773922	ENSG00000291153.1	0.458065
intron_9_4625566_4629091	0.647236	Breast_Mammary_Tissue	0.982359	SPATA6L	intron_9_4625566_4629091	ENSG00000106686.17	0.457606
intron_10_102466087_102468955	0.597233	Artery_Coronary	0.982359	MFSD13A	intron_10_104225844_104228712	ENSG00000138111.14	-0.528384
intron_10_114485380_114487958	0.596674	Artery_Coronary	0.982359	ABLIM1	intron_10_116245139_116247717	ENSG00000099204.22	0.52919
intron_10_133357013_133357923	0.608909	Artery_Coronary	0.982359	FUOM	intron_10_135170517_135171427	ENSG00000148803.12	-0.511632
intron_10_133537892_133538780	0.606241	Artery_Coronary	0.982359	CYP2E1	intron_10_135351396_135352284	ENSG00000130649.10	-0.515447
intron_10_15109215_15109702	0.599868	Artery_Coronary	0.982359	NMT2	intron_10_15151214_15151701	ENSG00000152465.18	0.52459
intron_10_15135418_15140987	0.58956	Artery_Coronary	0.982359	NMT2	intron_10_15177417_15182986	ENSG00000152465.18	0.539474
intron_10_15135418_15141422	0.58956	Artery_Coronary	0.982359	NMT2	intron_10_15177417_15183421	ENSG00000152465.18	-0.539474
intron_10_24542770_24542883	0.609005	Artery_Coronary	0.982359	KIAA1217	intron_10_24831699_24831812	ENSG00000120549.19	0.511494
intron_10_30850367_30876998	0.605849	Artery_Coronary	0.982359	ZNF438	intron_10_31139296_31165927	ENSG00000183621.15	0.516007
intron_10_45000978_45003280	0.590443	Artery_Coronary	0.982359	ZNF22	intron_10_45496426_45498728	ENSG00000165512.5	-0.538194
intron_10_5685175_5709530	0.586136	Artery_Coronary	0.982359	TASOR2	intron_10_5727138_5751493	ENSG00000108021.22	0.544444
intron_10_58820468_58828761	0.608077	Artery_Coronary	0.982359	BICC1	intron_10_60580228_60588521	ENSG00000122870.12	0.512821
intron_10_5883167_5883969	0.598724	Artery_Coronary	0.982359	ANKRD16	intron_10_5925130_5925932	ENSG00000134461.16	0.526237
intron_10_59254443_59262434	0.599343	Artery_Coronary	0.982359	FAM13C	intron_10_61014203_61022194	ENSG00000148541.13	0.525346
intron_10_61672735_61681143	0.588634	Artery_Coronary	0.982359	CABCOCO1	intron_10_63432493_63440901	ENSG00000183346.9	-0.540816
intron_10_61760181_61760863	0.598743	Artery_Coronary	0.982359	CABCOCO1	intron_10_63519939_63520621	ENSG00000183346.9	-0.52621
intron_10_69930552_69932560	0.598175	Artery_Coronary	0.982359	COL13A1	intron_10_71690308_71692316	ENSG00000197467.17	-0.527027
intron_10_69930552_69936756	0.598175	Artery_Coronary	0.982359	COL13A1	intron_10_71690308_71696512	ENSG00000197467.17	-0.527027
intron_10_70882485_70885152	0.601436	Artery_Coronary	0.982359	PCBD1	intron_10_72642242_72644909	ENSG00000166228.9	0.522337
intron_10_92934430_92935814	0.599706	Artery_Coronary	0.982359	EXOC6	intron_10_94694187_94695571	ENSG00000138190.17	0.524823
intron_10_92935885_92940727	0.600693	Artery_Coronary	0.982359	EXOC6	intron_10_94695642_94700484	ENSG00000138190.17	-0.523404
intron_10_94089376_94132174	0.587485	Artery_Coronary	0.982359	PLCE1	intron_10_95849133_95891931	ENSG00000138193.17	-0.542484
intron_10_95637436_95642992	0.588441	Artery_Coronary	0.982359	ALDH18A1	intron_10_97397193_97402749	ENSG00000059573.9	-0.541096
intron_10_97437750_97438663	0.607052	Artery_Coronary	0.982359	EXOSC1	intron_10_99197507_99198420	ENSG00000171311.13	0.514286
intron_10_97865714_97880249	0.604408	Artery_Coronary	0.982359	CRTAC1	intron_10_99625471_99640006	ENSG00000095713.14	0.518072
intron_10_98434091_98435272	0.602058	Artery_Coronary	0.982359	ENSG00000289758	intron_10_100193848_100195029	ENSG00000289758.1	-0.521444
intron_10_98434091_98435272	0.602058	Artery_Coronary	0.982359	HPS1	intron_10_100193848_100195029	ENSG00000107521.21	-0.521444
intron_10_98435772_98443124	0.595368	Artery_Coronary	0.982359	ENSG00000289758	intron_10_100195529_100202881	ENSG00000289758.1	-0.531073
intron_10_98435772_98443124	0.595368	Artery_Coronary	0.982359	HPS1	intron_10_100195529_100202881	ENSG00000107521.21	-0.531073
intron_11_10801087_10802049	0.610074	Artery_Coronary	0.982359	EIF4G2	intron_11_10822634_10823596	ENSG00000110321.19	0.509968
intron_11_117335680_117338566	0.596074	Artery_Coronary	0.982359	CEP164	intron_11_117206396_117209282	ENSG00000110274.16	-0.530055
intron_11_117840368_117841148	0.60356	Artery_Coronary	0.982359	FXYD6	intron_11_117711083_117711863	ENSG00000137726.17	0.519288
intron_11_11998779_12002300	0.606229	Artery_Coronary	0.982359	DKK3	intron_11_12020326_12023847	ENSG00000050165.19	-0.515464
intron_11_12224820_12226171	0.596009	Artery_Coronary	0.982359	MICAL2	intron_11_12246367_12247718	ENSG00000133816.19	0.530148
intron_11_130234273_130236793	0.587702	Artery_Coronary	0.982359	ZBTB44	intron_11_130104168_130106688	ENSG00000196323.14	-0.542169
intron_11_14498985_14499609	0.587098	Artery_Coronary	0.982359	COPB1	intron_11_14520531_14521155	ENSG00000129083.13	-0.543046
intron_11_14498985_14499707	0.587098	Artery_Coronary	0.982359	COPB1	intron_11_14520531_14521253	ENSG00000129083.13	-0.543046
intron_11_14498985_14499742	0.587098	Artery_Coronary	0.982359	COPB1	intron_11_14520531_14521288	ENSG00000129083.13	0.543046
intron_11_17878244_17959470	0.589096	Artery_Coronary	0.982359	SERGEF	intron_11_17899791_17981017	ENSG00000129158.11	0.540146
intron_11_2958544_2959770	0.594971	Artery_Coronary	0.982359	NAP1L4	intron_11_2979774_2981000	ENSG00000205531.14	-0.531646
intron_11_34916486_34931404	0.592156	Artery_Coronary	0.982359	PDHX	intron_11_34938033_34952951	ENSG00000110435.13	-0.535714
intron_11_35451938_35468001	0.588824	Artery_Coronary	0.982359	PAMR1	intron_11_35473486_35489549	ENSG00000149090.13	0.540541
intron_11_43318482_43318640	0.591051	Artery_Coronary	0.982359	API5	intron_11_43340032_43340190	ENSG00000166181.13	-0.537313
intron_11_46369550_46371313	0.593322	Artery_Coronary	0.982359	DGKZ	intron_11_46391100_46392863	ENSG00000149091.15	-0.534028
intron_11_47622776_47625674	0.597382	Artery_Coronary	0.982359	MTCH2	intron_11_47644328_47647226	ENSG00000109919.10	-0.528169
intron_11_5667711_5678204	0.608456	Artery_Coronary	0.982359	TRIM5	intron_11_5688941_5699434	ENSG00000132256.20	-0.512279
intron_11_57530234_57530658	0.59414	Artery_Coronary	0.982359	TIMM10	intron_11_57297707_57298131	ENSG00000134809.9	-0.532847
intron_11_60282739_60292225	0.600212	Artery_Coronary	0.982359	MS4A4A	intron_11_60050212_60059698	ENSG00000110079.19	-0.524096
intron_11_61393976_61397728	0.595553	Artery_Coronary	0.982359	TMEM216	intron_11_61161448_61165200	ENSG00000187049.11	0.530806
intron_11_61393976_61397774	0.595553	Artery_Coronary	0.982359	TMEM216	intron_11_61161448_61165246	ENSG00000187049.11	-0.530806
intron_11_62337574_62337890	0.595122	Artery_Coronary	0.982359	ASRGL1	intron_11_62105046_62105362	ENSG00000162174.12	-0.531429
intron_11_62356467_62356987	0.595122	Artery_Coronary	0.982359	ASRGL1	intron_11_62123939_62124459	ENSG00000162174.12	-0.531429
intron_11_62761904_62762867	0.604425	Artery_Coronary	0.982359	POLR2G	intron_11_62529376_62530339	ENSG00000168002.12	0.518048
intron_11_62762866_62765182	0.604425	Artery_Coronary	0.982359	POLR2G	intron_11_62530338_62532654	ENSG00000168002.12	-0.518048
intron_11_66367869_66368537	0.6027	Artery_Coronary	0.982359	SLC29A2	intron_11_66135340_66136008	ENSG00000174669.12	0.520522
intron_11_68268251_68271857	0.606759	Artery_Coronary	0.982359	C11orf24	intron_11_68035719_68039325	ENSG00000171067.11	0.514706
intron_11_70378195_70383003	0.60522	Artery_Coronary	0.982359	PPFIA1	intron_11_70224301_70229109	ENSG00000131626.19	-0.516908
intron_11_70420510_70422940	0.602706	Artery_Coronary	0.982359	CTTN	intron_11_70266616_70269046	ENSG00000085733.16	-0.520513
intron_11_72235753_72235846	0.597403	Artery_Coronary	0.982359	INPPL1	intron_11_71946797_71946890	ENSG00000165458.15	-0.528139
intron_11_774113_777399	0.591161	Artery_Coronary	0.982359	GATD1	intron_11_774113_777399	ENSG00000177225.17	-0.537155
intron_11_83280260_83285127	0.605151	Artery_Coronary	0.982359	CCDC90B	intron_11_82991303_82996170	ENSG00000137500.10	-0.517007
intron_11_83280260_83285873	0.605151	Artery_Coronary	0.982359	CCDC90B	intron_11_82991303_82996916	ENSG00000137500.10	0.517007
intron_11_86252240_86255222	0.602043	Artery_Coronary	0.982359	EED	intron_11_85963282_85966264	ENSG00000074266.23	-0.521465
intron_11_8811335_8831556	0.597358	Artery_Coronary	0.982359	DENND2B	intron_11_8832882_8853103	ENSG00000166444.19	0.528203
intron_11_8914930_8917287	0.589799	Artery_Coronary	0.982359	AKIP1	intron_11_8936477_8938834	ENSG00000166452.12	0.539127
intron_11_9147151_9150081	0.591577	Artery_Coronary	0.982359	DENND5A	intron_11_9168698_9171628	ENSG00000184014.9	0.536552
intron_11_9585527_9586449	0.597215	Artery_Coronary	0.982359	WEE1	intron_11_9607074_9607996	ENSG00000166483.12	0.528409
intron_11_9992543_9992990	0.599002	Artery_Coronary	0.982359	SBF2	intron_11_10014090_10014537	ENSG00000133812.18	0.525836
intron_12_109477764_109481637	0.601117	Artery_Coronary	0.982359	UBE3B	intron_12_109915569_109919442	ENSG00000151148.14	-0.522795
intron_12_109590861_109591241	0.603853	Artery_Coronary	0.982359	MVK	intron_12_110028666_110029046	ENSG00000110921.14	0.518868
intron_12_112219489_112226643	0.588312	Artery_Coronary	0.982359	HECTD4	intron_12_112657293_112664447	ENSG00000173064.14	-0.541284
intron_12_113197612_113200580	0.600721	Artery_Coronary	0.982359	IQCD	intron_12_113635417_113638385	ENSG00000166578.10	0.523364
intron_12_113291958_113292934	0.594234	Artery_Coronary	0.982359	TPCN1	intron_12_113729763_113730739	ENSG00000186815.13	-0.53271
intron_12_122624688_122626205	0.610051	Artery_Coronary	0.982359	KNTC1	intron_12_123109235_123110752	ENSG00000184445.12	0.51
intron_12_124356782_124362126	0.591832	Artery_Coronary	0.982359	NCOR2	intron_12_124841328_124846672	ENSG00000196498.14	-0.536182
intron_12_124457162_124466173	0.599102	Artery_Coronary	0.982359	NCOR2	intron_12_124941708_124950719	ENSG00000196498.14	0.525692
intron_12_124787457_124795195	0.602767	Artery_Coronary	0.982359	SCARB1	intron_12_125272003_125279741	ENSG00000073060.17	-0.520426
intron_12_12637714_12641994	0.587767	Artery_Coronary	0.982359	CREBL2	intron_12_12790648_12794928	ENSG00000111269.3	-0.542074
intron_12_131105865_131108724	0.604884	Artery_Coronary	0.982359	ADGRD1	intron_12_131590410_131593269	ENSG00000111452.13	0.51739
intron_12_14774976_14775291	0.600553	Artery_Coronary	0.982359	H2AJ	intron_12_14927910_14928225	ENSG00000246705.5	0.523605
intron_12_15662099_15665756	0.600031	Artery_Coronary	0.982359	EPS8	intron_12_15815033_15818690	ENSG00000151491.14	-0.524355
intron_12_15682972_15789161	0.602721	Artery_Coronary	0.982359	EPS8	intron_12_15835906_15942095	ENSG00000151491.14	-0.520492
intron_12_16560538_16600714	0.605908	Artery_Coronary	0.982359	LMO3	intron_12_16713472_16753648	ENSG00000048540.16	0.515924
intron_12_1946286_1949086	0.590159	Artery_Coronary	0.982359	DCP1B	intron_12_2055452_2058252	ENSG00000151065.14	-0.538605
intron_12_20009919_20011322	0.593491	Artery_Coronary	0.982359	ENSG00000255910	intron_12_20162853_20164256	ENSG00000255910.2	-0.533784
intron_12_25195337_25203920	0.598573	Artery_Coronary	0.982359	ETFRF1	intron_12_25348271_25356854	ENSG00000205707.11	-0.526454
intron_12_30711629_30711739	0.599724	Artery_Coronary	0.982359	CAPRIN2	intron_12_30864563_30864673	ENSG00000110888.19	-0.524798
intron_12_30711782_30713785	0.599724	Artery_Coronary	0.982359	CAPRIN2	intron_12_30864716_30866719	ENSG00000110888.19	-0.524798
intron_12_31714951_31719218	0.609709	Artery_Coronary	0.982359	AMN1	intron_12_31867885_31872152	ENSG00000151743.11	-0.51049
intron_12_46201198_46203010	0.594712	Artery_Coronary	0.982359	SLC38A1	intron_12_46594981_46596793	ENSG00000111371.16	0.53202
intron_12_47206069_47206511	0.595972	Artery_Coronary	0.982359	PCED1B-AS1	intron_12_47599852_47600294	ENSG00000247774.9	-0.530201
intron_12_47206069_47209281	0.591328	Artery_Coronary	0.982359	PCED1B-AS1	intron_12_47599852_47603064	ENSG00000247774.9	-0.536913
intron_12_47206145_47209281	0.5867	Artery_Coronary	0.982359	PCED1B-AS1	intron_12_47599928_47603064	ENSG00000247774.9	0.543624
intron_12_47787809_47788045	0.590316	Artery_Coronary	0.982359	HDAC7	intron_12_48181592_48181828	ENSG00000061273.18	-0.538378
intron_12_47790463_47791259	0.593171	Artery_Coronary	0.982359	HDAC7	intron_12_48184246_48185042	ENSG00000061273.18	-0.534247
intron_12_50094572_50096850	0.592628	Artery_Coronary	0.982359	SMARCD1	intron_12_50488355_50490633	ENSG00000066117.15	0.535032
intron_12_50138617_50143074	0.607463	Artery_Coronary	0.982359	CERS5	intron_12_50532400_50536857	ENSG00000139624.14	-0.513699
intron_12_51048371_51049034	0.592232	Artery_Coronary	0.982359	LETMD1	intron_12_51442154_51442817	ENSG00000050426.16	-0.535604
intron_12_51048478_51056350	0.592232	Artery_Coronary	0.982359	LETMD1	intron_12_51442261_51450133	ENSG00000050426.16	0.535604
intron_12_51049185_51053812	0.592232	Artery_Coronary	0.982359	LETMD1	intron_12_51442968_51447595	ENSG00000050426.16	-0.535604
intron_12_53046061_53046853	0.589096	Artery_Coronary	0.982359	TNS2-AS1	intron_12_53439845_53440637	ENSG00000257337.9	0.540146
intron_12_55694970_55695522	0.604646	Artery_Coronary	0.982359	ITGA7	intron_12_56088754_56089306	ENSG00000135424.19	0.51773
intron_12_55694970_55695554	0.604646	Artery_Coronary	0.982359	ITGA7	intron_12_56088754_56089338	ENSG00000135424.19	0.51773
intron_12_56664800_56666204	0.602982	Artery_Coronary	0.982359	PTGES3	intron_12_57058584_57059988	ENSG00000110958.16	-0.520117
intron_12_57935553_57935839	0.60981	Artery_Coronary	0.982359	GIHCG	intron_12_58329336_58329622	ENSG00000257698.3	-0.510345
intron_12_6330711_6330853	0.606908	Artery_Coronary	0.982359	TNFRSF1A	intron_12_6439877_6440019	ENSG00000067182.9	0.514493
intron_12_6330711_6333069	0.606908	Artery_Coronary	0.982359	TNFRSF1A	intron_12_6439877_6442235	ENSG00000067182.9	-0.514493
intron_12_6330926_6333069	0.606908	Artery_Coronary	0.982359	TNFRSF1A	intron_12_6440092_6442235	ENSG00000067182.9	0.514493
intron_12_63780129_63781019	0.591477	Artery_Coronary	0.982359	RXYLT1	intron_12_64173909_64174799	ENSG00000118600.13	-0.536697
intron_12_6729449_6730402	0.588231	Artery_Coronary	0.982359	COPS7A	intron_12_6838615_6839568	ENSG00000111652.10	-0.541401
intron_12_70243480_70278132	0.6095	Artery_Coronary	0.982359	CNOT2	intron_12_70637260_70671912	ENSG00000111596.14	-0.510788
intron_12_76060279_76067371	0.591459	Artery_Coronary	0.982359	NAP1L1	intron_12_76454059_76461151	ENSG00000187109.15	0.536723
intron_12_76068994_76074203	0.601342	Artery_Coronary	0.982359	NAP1L1	intron_12_76462774_76467983	ENSG00000187109.15	0.522472
intron_12_8095703_8096042	0.597918	Artery_Coronary	0.982359	NECAP1	intron_12_8248299_8248638	ENSG00000089818.18	-0.527397
intron_12_9312323_9312617	0.597382	Artery_Coronary	0.982359	ENSG00000111788	intron_12_9464919_9465213	ENSG00000111788.10	-0.528169
intron_12_96011865_96013188	0.605124	Artery_Coronary	0.982359	LTA4H	intron_12_96405643_96406966	ENSG00000111144.10	-0.517045
intron_12_9648933_9653683	0.592173	Artery_Coronary	0.982359	ENSG00000291107	intron_12_9801529_9806279	ENSG00000291107.1	0.53569
intron_13_100656468_100662964	0.589575	Artery_Coronary	0.982359	TMTC4	intron_13_101308722_101315218	ENSG00000125247.16	-0.539452
intron_13_110624279_110627439	0.603458	Artery_Coronary	0.982359	NAXD	intron_13_111276626_111279786	ENSG00000213995.12	-0.519434
intron_13_110634776_110635468	0.58606	Artery_Coronary	0.982359	NAXD	intron_13_111287123_111287815	ENSG00000213995.12	-0.544554
intron_13_112498936_112499045	0.607331	Artery_Coronary	0.982359	TUBGCP3	intron_13_113153250_113153359	ENSG00000126216.15	-0.513888
intron_13_21381546_21382920	0.589676	Artery_Coronary	0.982359	ZDHHC20	intron_13_21955685_21957059	ENSG00000180776.17	0.539305
intron_13_21381549_21381901	0.589676	Artery_Coronary	0.982359	ZDHHC20	intron_13_21955688_21956040	ENSG00000180776.17	0.539305
intron_13_21381549_21382920	0.589676	Artery_Coronary	0.982359	ZDHHC20	intron_13_21955688_21957059	ENSG00000180776.17	-0.539305
intron_13_23760217_23805950	0.588731	Artery_Coronary	0.982359	MIPEP	intron_13_24334356_24380089	ENSG00000027001.10	-0.540676
intron_13_24892867_24899419	0.595951	Artery_Coronary	0.982359	CENPJ	intron_13_25467005_25473557	ENSG00000151849.16	-0.530233
intron_13_29536202_29553761	0.600212	Artery_Coronary	0.982359	SLC7A1	intron_13_30110339_30127898	ENSG00000139514.13	-0.524096
intron_13_36993672_36994989	0.601164	Artery_Coronary	0.982359	ALG5	intron_13_37567809_37569126	ENSG00000120697.10	-0.522727
intron_13_36993672_36995425	0.601164	Artery_Coronary	0.982359	ALG5	intron_13_37567809_37569562	ENSG00000120697.10	0.522727
intron_13_46368815_46371941	0.596912	Artery_Coronary	0.982359	RUBCNL	intron_13_46942950_46946076	ENSG00000102445.20	0.528846
intron_13_95895304_95900807	0.599203	Artery_Coronary	0.982359	UGGT2	intron_13_96547558_96553061	ENSG00000102595.21	-0.525547
intron_14_102250987_102251756	0.587826	Artery_Coronary	0.982359	MOK	intron_14_102717324_102718093	ENSG00000080823.23	-0.541989
intron_14_103735195_103736003	0.606116	Artery_Coronary	0.982359	PPP1R13B	intron_14_104201532_104202340	ENSG00000088808.18	-0.515625
intron_14_24232847_24233219	0.599388	Artery_Coronary	0.982359	GMPR2	intron_14_24702053_24702425	ENSG00000100938.19	0.525281
intron_14_24270947_24271113	0.591305	Artery_Coronary	0.982359	RABGGTA	intron_14_24740153_24740319	ENSG00000100949.15	0.536946
intron_14_24331356_24331788	0.589763	Artery_Coronary	0.982359	ADCY4	intron_14_24800562_24800994	ENSG00000129467.14	-0.539179
intron_14_24430119_24430714	0.607592	Artery_Coronary	0.982359	KHNYN	intron_14_24899325_24899920	ENSG00000100441.10	-0.513514
intron_14_24433032_24436072	0.598175	Artery_Coronary	0.982359	KHNYN	intron_14_24902238_24905278	ENSG00000100441.10	0.527027
intron_14_35126782_35127479	0.605764	Artery_Coronary	0.982359	ENSG00000258790	intron_14_35595988_35596685	ENSG00000258790.1	0.516129
intron_14_35126782_35127479	0.605764	Artery_Coronary	0.982359	PRORP	intron_14_35595988_35596685	ENSG00000100890.16	0.516129
intron_14_49602468_49603552	0.596816	Artery_Coronary	0.982359	LRR1	intron_14_50069186_50070270	ENSG00000165501.17	0.528986
intron_14_49602468_49607400	0.596816	Artery_Coronary	0.982359	LRR1	intron_14_50069186_50074118	ENSG00000165501.17	-0.528986
intron_14_52683907_52695368	0.587888	Artery_Coronary	0.982359	ERO1A	intron_14_53150625_53162086	ENSG00000197930.13	0.541899
intron_14_55051803_55061680	0.601629	Artery_Coronary	0.982359	MAPK1IP1L	intron_14_55518521_55528398	ENSG00000168175.15	0.522059
intron_14_75121174_75124046	0.588758	Artery_Coronary	0.982359	NEK9	intron_14_75587877_75590749	ENSG00000119638.14	0.540636
intron_14_76178322_76180764	0.606759	Artery_Coronary	0.982359	GPATCH2L	intron_14_76644665_76647107	ENSG00000089916.18	-0.514706
intron_14_85561289_85562643	0.60733	Artery_Coronary	0.982359	FLRT2	intron_14_86027633_86028987	ENSG00000185070.12	0.513889
intron_14_85561289_85562699	0.60733	Artery_Coronary	0.982359	FLRT2	intron_14_86027633_86029043	ENSG00000185070.12	-0.513889
intron_14_91309986_91313080	0.60247	Artery_Coronary	0.982359	CCDC88C	intron_14_91776330_91779424	ENSG00000015133.20	0.520851
intron_14_92083258_92088730	0.606317	Artery_Coronary	0.982359	ATXN3	intron_14_92549602_92555074	ENSG00000066427.25	0.515337
intron_14_92093318_92093746	0.602038	Artery_Coronary	0.982359	ATXN3	intron_14_92559662_92560090	ENSG00000066427.25	-0.521472
intron_14_92096137_92106529	0.606317	Artery_Coronary	0.982359	ATXN3	intron_14_92562481_92572873	ENSG00000066427.25	0.515337
intron_14_93951244_93953352	0.586895	Artery_Coronary	0.982359	ASB2	intron_14_94417590_94419698	ENSG00000100628.12	0.54334
intron_14_94110797_94111625	0.604232	Artery_Coronary	0.982359	IFI27	intron_14_94577143_94577971	ENSG00000165949.13	0.518325
intron_14_95533061_95533693	0.594561	Artery_Coronary	0.982359	SNHG10	intron_14_95999398_96000030	ENSG00000247092.9	0.532238
intron_14_95533061_95534514	0.594561	Artery_Coronary	0.982359	SNHG10	intron_14_95999398_96000851	ENSG00000247092.9	-0.532238
intron_15_25687996_25691715	0.58971	Artery_Coronary	0.982359	ATP10A	intron_15_25933143_25936862	ENSG00000206190.13	0.539257
intron_15_25713559_25713674	0.600584	Artery_Coronary	0.982359	ATP10A	intron_15_25958706_25958821	ENSG00000206190.13	0.52356
intron_15_30968010_30974314	0.589416	Artery_Coronary	0.982359	MTMR10	intron_15_31260213_31266517	ENSG00000166912.17	0.539683
intron_15_34553091_34553745	0.601852	Artery_Coronary	0.982359	GOLGA8B	intron_15_34845292_34845946	ENSG00000215252.12	0.521739
intron_15_40037018_40038282	0.601453	Artery_Coronary	0.982359	SRP14	intron_15_40329219_40330483	ENSG00000140319.11	0.522312
intron_15_41836551_41836781	0.59414	Artery_Coronary	0.982359	JMJD7-PLA2G4B	intron_15_42128749_42128979	ENSG00000168970.22	0.532847
intron_15_41836551_41836781	0.59414	Artery_Coronary	0.982359	JMJD7	intron_15_42128749_42128979	ENSG00000243789.11	0.532847
intron_15_41836551_41840158	0.59414	Artery_Coronary	0.982359	JMJD7-PLA2G4B	intron_15_42128749_42132356	ENSG00000168970.22	-0.532847
intron_15_47767093_47770497	0.607592	Artery_Coronary	0.982359	SEMA6D	intron_15_48059290_48062694	ENSG00000137872.17	-0.513514
intron_15_49615243_49620631	0.589457	Artery_Coronary	0.982359	FAM227B	intron_15_49907440_49912828	ENSG00000166262.16	-0.539623
intron_15_49615243_49620700	0.589457	Artery_Coronary	0.982359	FAM227B	intron_15_49907440_49912897	ENSG00000166262.16	0.539623
intron_15_49866484_49876278	0.609604	Artery_Coronary	0.982359	ATP8B4	intron_15_50158681_50168475	ENSG00000104043.15	0.510638
intron_15_51934354_51946990	0.596816	Artery_Coronary	0.982359	TMOD3	intron_15_52226551_52239187	ENSG00000138594.14	0.528986
intron_15_51958826_51959899	0.586801	Artery_Coronary	0.982359	LEO1	intron_15_52251023_52252096	ENSG00000166477.13	-0.543478
intron_15_52221255_52223544	0.586655	Artery_Coronary	0.982359	MYO5C	intron_15_52513452_52515741	ENSG00000128833.13	-0.543689
intron_15_56693215_56700933	0.602738	Artery_Coronary	0.982359	ENSG00000285253	intron_15_56985413_56993131	ENSG00000285253.1	-0.520468
intron_15_56693215_56700933	0.602738	Artery_Coronary	0.982359	ZNF280D	intron_15_56985413_56993131	ENSG00000137871.21	-0.520468
intron_15_63597745_63600697	0.587535	Artery_Coronary	0.982359	FBXL22	intron_15_63889944_63892896	ENSG00000197361.8	0.542411
intron_15_65756472_65761360	0.593564	Artery_Coronary	0.982359	DENND4A	intron_15_66048810_66053698	ENSG00000174485.16	-0.533679
intron_15_74024927_74032572	0.594785	Artery_Coronary	0.982359	PML	intron_15_74317268_74324913	ENSG00000140464.20	-0.531915
intron_15_74034530_74035132	0.605836	Artery_Coronary	0.982359	PML	intron_15_74326871_74327473	ENSG00000140464.20	0.516026
intron_15_75362453_75362642	0.60985	Artery_Coronary	0.982359	MAN2C1	intron_15_75654794_75654983	ENSG00000140400.18	0.510288
intron_15_75362453_75364488	0.60985	Artery_Coronary	0.982359	MAN2C1	intron_15_75654794_75656829	ENSG00000140400.18	0.510288
intron_15_79845442_79889093	0.591798	Artery_Coronary	0.982359	MTHFS	intron_15_80137784_80181435	ENSG00000136371.11	-0.536232
intron_15_79845442_79889093	0.591798	Artery_Coronary	0.982359	ST20-MTHFS	intron_15_80137784_80181435	ENSG00000259332.3	-0.536232
intron_15_79961174_79970700	0.609952	Artery_Coronary	0.982359	BCL2A1	intron_15_80253516_80263042	ENSG00000140379.9	-0.510142
intron_15_80072647_80120328	0.593803	Artery_Coronary	0.982359	ZFAND6	intron_15_80364989_80412670	ENSG00000086666.19	-0.533333
intron_15_88536381_88546540	0.59652	Artery_Coronary	0.982359	DET1	intron_15_89079612_89089771	ENSG00000140543.15	0.529412
intron_15_89322902_89323404	0.598036	Artery_Coronary	0.982359	POLG	intron_15_89866133_89866635	ENSG00000140521.18	-0.527227
intron_15_90466091_90466269	0.589096	Artery_Coronary	0.982359	IQGAP1	intron_15_91009323_91009501	ENSG00000140575.13	0.540146
intron_15_97965666_97965895	0.596795	Artery_Coronary	0.982359	ARRDC4	intron_15_98508896_98509125	ENSG00000140450.9	0.529015
intron_16_16134508_16136478	0.607718	Artery_Coronary	0.982359	ABCC1	intron_16_16228365_16230335	ENSG00000103222.20	0.513333
intron_16_19707221_19710509	0.607566	Artery_Coronary	0.982359	KNOP1	intron_16_19718543_19721831	ENSG00000103550.14	0.51355
intron_16_19710586_19714118	0.588891	Artery_Coronary	0.982359	KNOP1	intron_16_19721908_19725440	ENSG00000103550.14	0.540444
intron_16_19711440_19714118	0.588891	Artery_Coronary	0.982359	KNOP1	intron_16_19722762_19725440	ENSG00000103550.14	-0.540444
intron_16_21161278_21166840	0.599458	Artery_Coronary	0.982359	LDAF1	intron_16_21172599_21178161	ENSG00000011638.11	-0.52518
intron_16_21161278_21170437	0.599458	Artery_Coronary	0.982359	LDAF1	intron_16_21172599_21181758	ENSG00000011638.11	0.52518
intron_16_27225236_27225726	0.60458	Artery_Coronary	0.982359	NSMCE1	intron_16_27236557_27237047	ENSG00000169189.17	-0.517825
intron_16_2933979_2937121	0.59257	Artery_Coronary	0.982359	FLYWCH1	intron_16_2983980_2987122	ENSG00000059122.17	-0.535116
intron_16_4454927_4455546	0.596783	Artery_Coronary	0.982359	DNAJA3	intron_16_4504928_4505547	ENSG00000103423.14	-0.529032
intron_16_4731579_4734156	0.596816	Artery_Coronary	0.982359	ANKS3	intron_16_4781580_4784157	ENSG00000168096.15	-0.528986
intron_16_47663734_47665942	0.610079	Artery_Coronary	0.982359	PHKB	intron_16_47697645_47699853	ENSG00000102893.18	-0.50996
intron_16_5025685_5027135	0.607032	Artery_Coronary	0.982359	NAGPA	intron_16_5075686_5077136	ENSG00000103174.13	0.514315
intron_16_50320774_50321982	0.607239	Artery_Coronary	0.982359	BRD7	intron_16_50354685_50355893	ENSG00000166164.16	0.514019
intron_16_50320777_50321982	0.607239	Artery_Coronary	0.982359	BRD7	intron_16_50354688_50355893	ENSG00000166164.16	-0.514019
intron_16_53500329_53504329	0.586538	Artery_Coronary	0.982359	AKTIP	intron_16_53534241_53538241	ENSG00000166971.17	-0.54386
intron_16_57076902_57077296	0.604208	Artery_Coronary	0.982359	NLRC5	intron_16_57110814_57111208	ENSG00000140853.17	0.518358
intron_16_57769955_57770527	0.593124	Artery_Coronary	0.982359	KIFC3	intron_16_57803867_57804439	ENSG00000140859.16	0.534314
intron_16_67991184_67991838	0.592589	Artery_Coronary	0.982359	DPEP2	intron_16_68025087_68025741	ENSG00000167261.14	0.535088
intron_16_68291661_68294705	0.609371	Artery_Coronary	0.982359	SLC7A6	intron_16_68325564_68328608	ENSG00000103064.15	0.510972
intron_16_70468968_70470314	0.595268	Artery_Coronary	0.982359	FCSK	intron_16_70502871_70504217	ENSG00000157353.17	0.531217
intron_16_70469323_70470314	0.595268	Artery_Coronary	0.982359	FCSK	intron_16_70503226_70504217	ENSG00000157353.17	-0.531217
intron_16_71456828_71462210	0.604584	Artery_Coronary	0.982359	ENSG00000261611	intron_16_71490731_71496113	ENSG00000261611.6	0.51782
intron_16_71456828_71462210	0.604584	Artery_Coronary	0.982359	ZNF23	intron_16_71490731_71496113	ENSG00000167377.19	0.51782
intron_16_75603171_75608224	0.609048	Artery_Coronary	0.982359	ADAT1	intron_16_75637069_75642122	ENSG00000065457.11	-0.511432
intron_16_75603171_75608224	0.609048	Artery_Coronary	0.982359	ENSG00000259992	intron_16_75637069_75642122	ENSG00000259992.1	-0.511432
intron_16_81101284_81108562	0.589715	Artery_Coronary	0.982359	PKD1L2	intron_16_81134889_81142167	ENSG00000166473.18	-0.539249
intron_16_84059428_84060682	0.604285	Artery_Coronary	0.982359	MBTPS1	intron_16_84093033_84094287	ENSG00000140943.18	0.518248
intron_16_84075656_84081747	0.605651	Artery_Coronary	0.982359	MBTPS1	intron_16_84109261_84115352	ENSG00000140943.18	0.516291
intron_16_87331510_87333886	0.592831	Artery_Coronary	0.982359	FBXO31	intron_16_87365116_87367492	ENSG00000103264.18	-0.534738
intron_16_8813106_8847724	0.604453	Artery_Coronary	0.982359	PMM2	intron_16_8906963_8941581	ENSG00000140650.13	0.518008
intron_16_88738736_88741478	0.600764	Artery_Coronary	0.982359	PIEZO1	intron_16_88805144_88807886	ENSG00000103335.22	-0.523302
intron_16_89102759_89112092	0.592052	Artery_Coronary	0.982359	ACSF3	intron_16_89169167_89178500	ENSG00000176715.17	0.535865
intron_16_89707954_89708427	0.590584	Artery_Coronary	0.982359	VPS9D1	intron_16_89774362_89774835	ENSG00000075399.14	0.53799
intron_16_89734038_89737806	0.592156	Artery_Coronary	0.982359	ZNF276	intron_16_89800446_89804214	ENSG00000158805.12	0.535714
intron_16_89762022_89764890	0.597103	Artery_Coronary	0.982359	FANCA	intron_16_89828430_89831298	ENSG00000187741.16	0.528571
intron_16_92725_93219	0.598137	Artery_Coronary	0.982359	NPRL3	intron_16_142723_143217	ENSG00000103148.17	0.527082
intron_17_1474690_1474812	0.603741	Artery_Coronary	0.982359	MYO1C	intron_17_1377984_1378106	ENSG00000197879.17	-0.519028
intron_17_1649044_1649200	0.592972	Artery_Coronary	0.982359	RILP	intron_17_1552338_1552494	ENSG00000167705.12	0.534535
intron_17_17522395_17576920	0.603553	Artery_Coronary	0.982359	PEMT	intron_17_17425709_17480234	ENSG00000133027.18	-0.519298
intron_17_18867334_18872583	0.600871	Artery_Coronary	0.982359	PRPSAP2	intron_17_18770647_18775896	ENSG00000141127.15	0.523148
intron_17_18911251_18923914	0.589769	Artery_Coronary	0.982359	PRPSAP2	intron_17_18814564_18827227	ENSG00000141127.15	0.539171
intron_17_27587674_27588475	0.589508	Artery_Coronary	0.982359	KSR1	intron_17_25914700_25915501	ENSG00000141068.15	0.539549
intron_17_27645349_27645861	0.606574	Artery_Coronary	0.982359	LGALS9	intron_17_25972375_25972887	ENSG00000168961.17	-0.51497
intron_17_29116455_29118045	0.589589	Artery_Coronary	0.982359	MYO18A	intron_17_27443473_27445063	ENSG00000196535.20	0.539432
intron_17_29568508_29569018	0.599948	Artery_Coronary	0.982359	TP53I13	intron_17_27895526_27896036	ENSG00000167543.16	-0.524476
intron_17_29568548_29569018	0.599948	Artery_Coronary	0.982359	TP53I13	intron_17_27895566_27896036	ENSG00000167543.16	0.524476
intron_17_29568830_29569018	0.599948	Artery_Coronary	0.982359	TP53I13	intron_17_27895848_27896036	ENSG00000167543.16	0.524476
intron_17_32928237_32931475	0.606229	Artery_Coronary	0.982359	TMEM98	intron_17_31255255_31258493	ENSG00000006042.12	-0.515464
intron_17_32931402_32931475	0.606229	Artery_Coronary	0.982359	TMEM98	intron_17_31258420_31258493	ENSG00000006042.12	0.515464
intron_17_32931659_32933174	0.606229	Artery_Coronary	0.982359	TMEM98	intron_17_31258677_31260192	ENSG00000006042.12	0.515464
intron_17_32933305_32934291	0.599046	Artery_Coronary	0.982359	TMEM98	intron_17_31260323_31261309	ENSG00000006042.12	0.525773
intron_17_32939536_32940786	0.602633	Artery_Coronary	0.982359	TMEM98	intron_17_31266554_31267804	ENSG00000006042.12	-0.520619
intron_17_35983888_35984338	0.605587	Artery_Coronary	0.982359	CCL14	intron_17_34310924_34311374	ENSG00000276409.5	0.516383
intron_17_35983888_35984338	0.605587	Artery_Coronary	0.982359	CCL15-CCL14	intron_17_34310924_34311374	ENSG00000275688.4	0.516383
intron_17_38454140_38458102	0.600411	Artery_Coronary	0.982359	ARHGAP23	intron_17_36610384_36614346	ENSG00000275832.5	-0.52381
intron_17_39087702_39105854	0.600172	Artery_Coronary	0.982359	PLXDC1	intron_17_37243955_37262107	ENSG00000161381.14	-0.524153
intron_17_39657085_39657775	0.60175	Artery_Coronary	0.982359	STARD3	intron_17_37813338_37814028	ENSG00000131748.16	0.521886
intron_17_39659553_39660160	0.608802	Artery_Coronary	0.982359	STARD3	intron_17_37815806_37816413	ENSG00000131748.16	-0.511784
intron_17_39661085_39662804	0.606322	Artery_Coronary	0.982359	STARD3	intron_17_37817338_37819057	ENSG00000131748.16	0.51533
intron_17_39662344_39662804	0.599408	Artery_Coronary	0.982359	STARD3	intron_17_37818597_37819057	ENSG00000131748.16	-0.525253
intron_17_39662367_39662804	0.608802	Artery_Coronary	0.982359	STARD3	intron_17_37818620_37819057	ENSG00000131748.16	-0.511784
intron_17_40819208_40833115	0.596087	Artery_Coronary	0.982359	KRT10-AS1	intron_17_38975460_38989367	ENSG00000167920.12	-0.530035
intron_17_42761358_42761834	0.609387	Artery_Coronary	0.982359	RAMP2	intron_17_40913376_40913852	ENSG00000131477.11	0.510949
intron_17_44872570_44875934	0.588824	Artery_Coronary	0.982359	EFTUD2	intron_17_42949938_42953302	ENSG00000108883.13	-0.540541
intron_17_4735508_4736289	0.596375	Artery_Coronary	0.982359	CXCL16	intron_17_4638803_4639584	ENSG00000161921.17	-0.52962
intron_17_50167487_50167947	0.597878	Artery_Coronary	0.982359	SGCA	intron_17_48244848_48245308	ENSG00000108823.17	-0.527454
intron_17_50370586_50373131	0.592908	Artery_Coronary	0.982359	MRPL27	intron_17_48447947_48450492	ENSG00000108826.16	0.534626
intron_17_50483487_50483706	0.609604	Artery_Coronary	0.982359	RSAD1	intron_17_48560848_48561067	ENSG00000136444.10	0.510638
intron_17_50483760_50484442	0.609604	Artery_Coronary	0.982359	RSAD1	intron_17_48561121_48561803	ENSG00000136444.10	-0.510638
intron_17_50484545_50484744	0.609604	Artery_Coronary	0.982359	RSAD1	intron_17_48561906_48562105	ENSG00000136444.10	-0.510638
intron_17_50484642_50484744	0.609604	Artery_Coronary	0.982359	RSAD1	intron_17_48562003_48562105	ENSG00000136444.10	0.510638
intron_17_5214209_5215147	0.586887	Artery_Coronary	0.982359	ZNF594-DT	intron_17_5117504_5118442	ENSG00000261879.9	-0.543353
intron_17_5346925_5350451	0.59414	Artery_Coronary	0.982359	RABEP1	intron_17_5250220_5253746	ENSG00000029725.17	-0.532847
intron_17_56997055_57000855	0.599203	Artery_Coronary	0.982359	SCPEP1	intron_17_55074416_55078216	ENSG00000121064.13	-0.525547
intron_17_58306386_58306800	0.602682	Artery_Coronary	0.982359	TSPOAP1	intron_17_56383747_56384161	ENSG00000005379.17	-0.520548
intron_17_58306413_58306800	0.602682	Artery_Coronary	0.982359	TSPOAP1	intron_17_56383774_56384161	ENSG00000005379.17	0.520548
intron_17_59958444_59962540	0.587562	Artery_Coronary	0.982359	RNFT1	intron_17_58035805_58039901	ENSG00000189050.16	-0.542373
intron_17_66070001_66129746	0.607052	Artery_Coronary	0.982359	CEP112	intron_17_64066119_64125864	ENSG00000154240.18	0.514286
intron_17_6758224_6759256	0.609497	Artery_Coronary	0.982359	XAF1	intron_17_6661543_6662575	ENSG00000132530.17	-0.510791
intron_17_68385172_68395073	0.59486	Artery_Coronary	0.982359	ARSG	intron_17_66381313_66391214	ENSG00000141337.13	0.531807
intron_17_69156923_69164074	0.597343	Artery_Coronary	0.982359	ABCA10	intron_17_67153064_67160215	ENSG00000154263.18	-0.528226
intron_17_69197122_69201500	0.588975	Artery_Coronary	0.982359	ABCA10	intron_17_67193263_67197641	ENSG00000154263.18	-0.540323
intron_17_7387154_7387378	0.589632	Artery_Coronary	0.982359	TNK1	intron_17_7290473_7290697	ENSG00000174292.13	0.539369
intron_17_75130867_75130965	0.606154	Artery_Coronary	0.982359	NT5C	intron_17_73126962_73127060	ENSG00000125458.7	0.515571
intron_17_75131105_75131181	0.606154	Artery_Coronary	0.982359	NT5C	intron_17_73127200_73127276	ENSG00000125458.7	-0.515571
intron_17_7550978_7553587	0.596514	Artery_Coronary	0.982359	TNFSF12	intron_17_7454295_7456904	ENSG00000239697.12	0.52942
intron_17_75592301_75592428	0.598906	Artery_Coronary	0.982359	MYO15B	intron_17_73588382_73588509	ENSG00000266714.11	-0.525974
intron_17_75592301_75592679	0.598906	Artery_Coronary	0.982359	MYO15B	intron_17_73588382_73588760	ENSG00000266714.11	-0.525974
intron_17_75592541_75592679	0.598906	Artery_Coronary	0.982359	MYO15B	intron_17_73588622_73588760	ENSG00000266714.11	0.525974
intron_17_75671863_75690671	0.599948	Artery_Coronary	0.982359	SAP30BP	intron_17_73667943_73686751	ENSG00000161526.15	0.524476
intron_17_75875474_75875901	0.606553	Artery_Coronary	0.982359	TRIM47	intron_17_73871555_73871982	ENSG00000132481.7	-0.515
intron_17_75930047_75931229	0.597839	Artery_Coronary	0.982359	FBF1	intron_17_73926128_73927310	ENSG00000188878.20	-0.527511
intron_17_7627414_7627557	0.605617	Artery_Coronary	0.982359	SAT2	intron_17_7530732_7530875	ENSG00000141504.12	0.51634
intron_17_78119392_78120653	0.588975	Artery_Coronary	0.982359	TMC6	intron_17_76115473_76116734	ENSG00000141524.19	-0.540323
intron_17_80248674_80249154	0.591882	Artery_Coronary	0.982359	SLC26A11	intron_17_78222473_78222953	ENSG00000181045.15	-0.536111
intron_17_80415821_80422206	0.597918	Artery_Coronary	0.982359	ENDOV	intron_17_78389621_78396006	ENSG00000173818.17	-0.527397
intron_17_80880489_80883419	0.608617	Artery_Coronary	0.982359	RPTOR	intron_17_78854289_78857219	ENSG00000141564.16	0.512048
intron_17_80991981_80994581	0.591641	Artery_Coronary	0.982359	CHMP6	intron_17_78965781_78968381	ENSG00000176108.9	-0.53646
intron_17_81682149_81683013	0.593406	Artery_Coronary	0.982359	ARL16	intron_17_79649179_79650043	ENSG00000214087.9	-0.533907
intron_17_82406482_82409368	0.58849	Artery_Coronary	0.982359	OGFOD3	intron_17_80364358_80367244	ENSG00000181396.13	-0.541026
intron_17_8265468_8265556	0.592291	Artery_Coronary	0.982359	PFAS	intron_17_8168786_8168874	ENSG00000178921.14	0.535519
intron_18_13030608_13037237	0.593124	Artery_Coronary	0.982359	CEP192	intron_18_13030607_13037236	ENSG00000101639.19	-0.534314
intron_18_13069856_13071039	0.599924	Artery_Coronary	0.982359	CEP192	intron_18_13069855_13071038	ENSG00000101639.19	-0.52451
intron_18_13069856_13072755	0.599924	Artery_Coronary	0.982359	CEP192	intron_18_13069855_13072754	ENSG00000101639.19	-0.52451
intron_18_13073185_13087017	0.599924	Artery_Coronary	0.982359	CEP192	intron_18_13073184_13087016	ENSG00000101639.19	-0.52451
intron_18_13099581_13100305	0.590258	Artery_Coronary	0.982359	CEP192	intron_18_13099580_13100304	ENSG00000101639.19	0.538462
intron_18_13117643_13124632	0.586361	Artery_Coronary	0.982359	CEP192	intron_18_13117642_13124631	ENSG00000101639.19	0.544118
intron_18_23506642_23533355	0.598653	Artery_Coronary	0.982359	NPC1	intron_18_21086606_21113319	ENSG00000141458.13	0.526339
intron_18_26078160_26087501	0.598378	Artery_Coronary	0.982359	SS18	intron_18_23658124_23667465	ENSG00000141380.14	0.526734
intron_18_32113860_32123518	0.597176	Artery_Coronary	0.982359	RNF138	intron_18_29693823_29703481	ENSG00000134758.14	-0.528467
intron_18_36138426_36138795	0.587644	Artery_Coronary	0.982359	ELP2	intron_18_33718389_33718758	ENSG00000134759.14	0.542253
intron_18_48711695_48757919	0.608301	Artery_Coronary	0.982359	CTIF	intron_18_46238066_46284290	ENSG00000134030.14	0.5125
intron_18_48942552_48948384	0.606976	Artery_Coronary	0.982359	SMAD7	intron_18_46468922_46474754	ENSG00000101665.10	-0.514395
intron_18_61892917_61894150	0.607567	Artery_Coronary	0.982359	RNF152	intron_18_59560150_59561383	ENSG00000176641.11	-0.51355
intron_18_62161385_62186844	0.59652	Artery_Coronary	0.982359	PIGN	intron_18_59828618_59854077	ENSG00000197563.11	-0.529412
intron_18_79330104_79336628	0.595447	Artery_Coronary	0.982359	ATP9B	intron_18_77090104_77096628	ENSG00000166377.21	0.53096
intron_18_79374101_79377247	0.601103	Artery_Coronary	0.982359	ATP9B	intron_18_77134101_77137247	ENSG00000166377.21	0.522815
intron_19_11346627_11349654	0.588918	Artery_Coronary	0.982359	CCDC159	intron_19_11457303_11460330	ENSG00000183401.12	0.540404
intron_19_11349083_11349654	0.588918	Artery_Coronary	0.982359	CCDC159	intron_19_11459759_11460330	ENSG00000183401.12	-0.540404
intron_19_16893339_16896176	0.602278	Artery_Coronary	0.982359	CPAMD8	intron_19_17004150_17006987	ENSG00000160111.15	-0.521127
intron_19_17211774_17211895	0.609071	Artery_Coronary	0.982359	MYO9B	intron_19_17322583_17322704	ENSG00000099331.14	-0.511401
intron_19_17420634_17423498	0.603064	Artery_Coronary	0.982359	MVB12A	intron_19_17531443_17534307	ENSG00000141971.13	-0.52
intron_19_17555973_17559311	0.598392	Artery_Coronary	0.982359	COLGALT1	intron_19_17666782_17670120	ENSG00000130309.12	-0.526714
intron_19_18557914_18562036	0.606491	Artery_Coronary	0.982359	KXD1	intron_19_18668724_18672846	ENSG00000105700.11	-0.515089
intron_19_20024376_20039343	0.608162	Artery_Coronary	0.982359	ZNF682	intron_19_20135185_20150152	ENSG00000197124.12	-0.512698
intron_19_20935047_20948744	0.608678	Artery_Coronary	0.982359	ZNF85	intron_19_21117853_21131550	ENSG00000105750.15	0.511962
intron_19_23339054_23358430	0.592156	Artery_Coronary	0.982359	ZNF91	intron_19_23521856_23541232	ENSG00000167232.14	-0.535714
intron_19_23362725_23373742	0.592156	Artery_Coronary	0.982359	ZNF91	intron_19_23545527_23556544	ENSG00000167232.14	-0.535714
intron_19_35500580_35501823	0.605517	Artery_Coronary	0.982359	DMKN	intron_19_35991482_35992725	ENSG00000161249.21	0.516484
intron_19_36039718_36039944	0.604242	Artery_Coronary	0.982359	THAP8	intron_19_36530620_36530846	ENSG00000161277.11	0.51831
intron_19_36039718_36054135	0.604242	Artery_Coronary	0.982359	THAP8	intron_19_36530620_36545037	ENSG00000161277.11	-0.51831
intron_19_3624162_3626596	0.601441	Artery_Coronary	0.982359	CACTIN	intron_19_3624160_3626594	ENSG00000105298.14	0.52233
intron_19_39335310_39335435	0.592553	Artery_Coronary	0.982359	GMFG	intron_19_39825950_39826075	ENSG00000130755.13	-0.53514
intron_19_40257054_40285181	0.608826	Artery_Coronary	0.982359	AKT2	intron_19_40762961_40791088	ENSG00000105221.18	0.511749
intron_19_40623021_40623604	0.591798	Artery_Coronary	0.982359	LTBP4	intron_19_41128926_41129509	ENSG00000090006.18	0.536232
intron_19_40742770_40743905	0.589291	Artery_Coronary	0.982359	C19orf54	intron_19_41248675_41249810	ENSG00000188493.15	-0.539863
intron_19_40742770_40743915	0.601516	Artery_Coronary	0.982359	C19orf54	intron_19_41248675_41249820	ENSG00000188493.15	0.522222
intron_19_44954701_44961963	0.592908	Artery_Coronary	0.982359	CLPTM1	intron_19_45457958_45465220	ENSG00000104853.16	0.534626
intron_19_45414960_45416821	0.595486	Artery_Coronary	0.982359	ERCC1	intron_19_45918218_45920079	ENSG00000012061.16	-0.530904
intron_19_4558489_4581463	0.588221	Artery_Coronary	0.982359	SEMA6B	intron_19_4558501_4581475	ENSG00000167680.17	-0.541415
intron_19_45996401_46003008	0.588735	Artery_Coronary	0.982359	CCDC61	intron_19_46499659_46506266	ENSG00000104983.8	0.54067
intron_19_49704787_49705007	0.589039	Artery_Coronary	0.982359	CPT1C	intron_19_50208044_50208264	ENSG00000169169.15	0.54023
intron_19_52801702_52805145	0.59357	Artery_Coronary	0.982359	ZNF28	intron_19_53304955_53308398	ENSG00000198538.11	-0.53367
intron_19_54254068_54254365	0.598231	Artery_Coronary	0.982359	LILRB5	intron_19_54757931_54758228	ENSG00000105609.17	-0.526946
intron_19_55289620_55294017	0.602951	Artery_Coronary	0.982359	BRSK1	intron_19_55800988_55805385	ENSG00000160469.17	-0.520161
intron_19_5616335_5616422	0.608142	Artery_Coronary	0.982359	SAFB2	intron_19_5616346_5616433	ENSG00000130254.12	0.512727
intron_19_58246794_58277183	0.593803	Artery_Coronary	0.982359	ZNF544	intron_19_58758160_58788549	ENSG00000198131.15	-0.533333
intron_19_9569082_9584461	0.604352	Artery_Coronary	0.982359	ZNF121	intron_19_9679758_9695137	ENSG00000197961.12	-0.518152
intron_19_9653881_9658009	0.609186	Artery_Coronary	0.982359	ZNF562	intron_19_9764557_9768685	ENSG00000171466.10	-0.511236
intron_1_10297246_10320043	0.596187	Artery_Coronary	0.982359	KIF1B	intron_1_10357304_10380101	ENSG00000054523.20	-0.529891
intron_1_112600848_112610841	0.601637	Artery_Coronary	0.982359	ST7L	intron_1_113143470_113153463	ENSG00000007341.19	-0.522048
intron_1_119737266_119742807	0.593728	Artery_Coronary	0.982359	PHGDH	intron_1_120279889_120285430	ENSG00000092621.13	-0.533442
intron_1_1217804_1218458	0.600231	Artery_Coronary	0.982359	SDF4	intron_1_1153184_1153838	ENSG00000078808.20	-0.524068
intron_1_1454500_1455460	0.609061	Artery_Coronary	0.982359	ATAD3C	intron_1_1389880_1390840	ENSG00000215915.10	0.511415
intron_1_153686200_153686646	0.591197	Artery_Coronary	0.982359	NPR1	intron_1_153658676_153659122	ENSG00000169418.10	0.537102
intron_1_154521479_154542024	0.597865	Artery_Coronary	0.982359	TDRD10	intron_1_154493955_154514500	ENSG00000163239.12	-0.527473
intron_1_156236483_156239548	0.596721	Artery_Coronary	0.982359	PMF1	intron_1_156206274_156209339	ENSG00000160783.19	0.529121
intron_1_156263570_156265781	0.609716	Artery_Coronary	0.982359	SMG5	intron_1_156233361_156235572	ENSG00000198952.8	-0.510479
intron_1_15716816_15717893	0.5899	Artery_Coronary	0.982359	PLEKHM2	intron_1_16043311_16044388	ENSG00000116786.13	0.538981
intron_1_15721388_15725317	0.589197	Artery_Coronary	0.982359	PLEKHM2	intron_1_16047883_16051812	ENSG00000116786.13	0.54
intron_1_160297745_160298845	0.59348	Artery_Coronary	0.982359	COPA	intron_1_160267535_160268635	ENSG00000122218.17	-0.5338
intron_1_160343481_160344722	0.59414	Artery_Coronary	0.982359	NCSTN	intron_1_160313271_160314512	ENSG00000162736.18	0.532847
intron_1_160357253_160358149	0.588246	Artery_Coronary	0.982359	NCSTN	intron_1_160327043_160327939	ENSG00000162736.18	0.541379
intron_1_161166934_161167100	0.609392	Artery_Coronary	0.982359	PPOX	intron_1_161136724_161136890	ENSG00000143224.18	0.510942
intron_1_16205176_16205351	0.597974	Artery_Coronary	0.982359	ARHGEF19	intron_1_16531671_16531846	ENSG00000142632.17	-0.527316
intron_1_163111317_163152550	0.592672	Artery_Coronary	0.982359	RGS5	intron_1_163081107_163122340	ENSG00000143248.13	-0.534969
intron_1_167332535_167365467	0.59414	Artery_Coronary	0.982359	POU2F1	intron_1_167301772_167334704	ENSG00000143190.23	0.532847
intron_1_17687747_17695158	0.589642	Artery_Coronary	0.982359	ARHGEF10L	intron_1_18014242_18021653	ENSG00000074964.17	-0.539355
intron_1_179323495_179335506	0.58956	Artery_Coronary	0.982359	SOAT1	intron_1_179292630_179304641	ENSG00000057252.13	-0.539474
intron_1_181005463_181022639	0.608475	Artery_Coronary	0.982359	STX6	intron_1_180974599_180991775	ENSG00000135823.14	0.512252
intron_1_18362230_18365223	0.60733	Artery_Coronary	0.982359	IGSF21	intron_1_18688724_18691717	ENSG00000117154.12	0.513889
intron_1_186087645_186087932	0.59414	Artery_Coronary	0.982359	HMCN1	intron_1_186056777_186057064	ENSG00000143341.12	0.532847
intron_1_19106966_19110096	0.609387	Artery_Coronary	0.982359	UBR4	intron_1_19433460_19436590	ENSG00000127481.15	-0.510949
intron_1_200641256_200648439	0.600411	Artery_Coronary	0.982359	DDX59	intron_1_200610384_200617567	ENSG00000118197.14	-0.52381
intron_1_204991306_205009557	0.586801	Artery_Coronary	0.982359	NFASC	intron_1_204960434_204978685	ENSG00000163531.17	0.543478
intron_1_205662126_205662833	0.591554	Artery_Coronary	0.982359	SLC45A3	intron_1_205631254_205631961	ENSG00000158715.6	-0.536585
intron_1_220763050_220780018	0.606048	Artery_Coronary	0.982359	MTARC2	intron_1_220936392_220953360	ENSG00000117791.16	0.515723
intron_1_220833192_220879849	0.60566	Artery_Coronary	0.982359	HLX-AS1	intron_1_221006534_221053191	ENSG00000257551.1	0.516279
intron_1_228082765_228097078	0.594402	Artery_Coronary	0.982359	ARF1	intron_1_228270466_228284779	ENSG00000143761.17	-0.532468
intron_1_229299072_229302862	0.602278	Artery_Coronary	0.982359	RAB4A	intron_1_229434819_229438609	ENSG00000168118.12	-0.521127
intron_1_229302989_229303806	0.602278	Artery_Coronary	0.982359	RAB4A	intron_1_229438736_229439553	ENSG00000168118.12	0.521127
intron_1_235430804_235434204	0.587702	Artery_Coronary	0.982359	TBCE	intron_1_235594119_235597519	ENSG00000285053.1	-0.542169
intron_1_235430804_235434204	0.587702	Artery_Coronary	0.982359	TBCE	intron_1_235594119_235597519	ENSG00000284770.2	-0.542169
intron_1_243307883_243307989	0.607553	Artery_Coronary	0.982359	SDCCAG8	intron_1_243471185_243471291	ENSG00000054282.16	-0.51357
intron_1_243308177_243316755	0.607553	Artery_Coronary	0.982359	SDCCAG8	intron_1_243471479_243480057	ENSG00000054282.16	0.51357
intron_1_3869775_3872472	0.586985	Artery_Coronary	0.982359	DFFB	intron_1_3786339_3789036	ENSG00000169598.17	0.54321
intron_1_39001106_39003347	0.589096	Artery_Coronary	0.982359	AKIRIN1	intron_1_39466778_39469019	ENSG00000174574.16	0.540146
intron_1_40041493_40059334	0.588966	Artery_Coronary	0.982359	CAP1	intron_1_40507165_40525006	ENSG00000131236.18	0.540336
intron_1_40493688_40508589	0.602483	Artery_Coronary	0.982359	EXO5-DT	intron_1_40959360_40974261	ENSG00000238287.1	0.520833
intron_1_44803153_44803268	0.605517	Artery_Coronary	0.982359	PLK3	intron_1_45268825_45268940	ENSG00000173846.13	-0.516484
intron_1_52602547_52606684	0.588441	Artery_Coronary	0.982359	GPX7	intron_1_53068219_53072356	ENSG00000116157.6	-0.541096
intron_1_54047372_54053356	0.595927	Artery_Coronary	0.982359	TMEM59	intron_1_54513045_54519029	ENSG00000116209.12	0.530266
intron_1_54404930_54405953	0.601629	Artery_Coronary	0.982359	SSBP3	intron_1_54870603_54871626	ENSG00000157216.17	0.522059
intron_1_64979868_64989435	0.590981	Artery_Coronary	0.982359	JAK1	intron_1_65445551_65455118	ENSG00000162434.14	0.537415
intron_1_64979868_64989435	0.590981	Artery_Coronary	0.982359	LINC01359	intron_1_65445551_65455118	ENSG00000226891.9	0.537415
intron_1_6533441_6541830	0.605192	Artery_Coronary	0.982359	NOL9	intron_1_6593501_6601890	ENSG00000162408.11	0.516949
intron_1_66689275_66690190	0.591995	Artery_Coronary	0.982359	SGIP1	intron_1_67154958_67155873	ENSG00000118473.23	0.535948
intron_1_66690316_66695434	0.591995	Artery_Coronary	0.982359	SGIP1	intron_1_67155999_67161117	ENSG00000118473.23	0.535948
intron_1_66695493_66719294	0.604338	Artery_Coronary	0.982359	SGIP1	intron_1_67161176_67184977	ENSG00000118473.23	-0.518173
intron_1_7773198_7773442	0.60551	Artery_Coronary	0.982359	VAMP3	intron_1_7833258_7833502	ENSG00000049245.13	0.516494
intron_1_92605402_92607581	0.599012	Artery_Coronary	0.982359	EVI5	intron_1_93070959_93073138	ENSG00000067208.17	-0.525822
intron_1_92663452_92665939	0.608835	Artery_Coronary	0.982359	EVI5	intron_1_93129009_93131496	ENSG00000067208.17	-0.511737
intron_1_962917_963109	0.586985	Artery_Coronary	0.982359	KLHL17	intron_1_898297_898489	ENSG00000187961.15	-0.54321
intron_20_1934754_1937320	0.590461	Artery_Coronary	0.982359	SIRPA	intron_20_1915400_1917966	ENSG00000198053.12	0.538168
intron_20_1934766_1937320	0.590461	Artery_Coronary	0.982359	SIRPA	intron_20_1915412_1917966	ENSG00000198053.12	-0.538168
intron_20_25206590_25207079	0.59264	Artery_Coronary	0.982359	ENTPD6	intron_20_25187226_25187715	ENSG00000197586.13	-0.535014
intron_20_25477089_25478923	0.599203	Artery_Coronary	0.982359	NINL	intron_20_25457725_25459559	ENSG00000101004.16	0.525547
intron_20_25479206_25480161	0.601629	Artery_Coronary	0.982359	NINL	intron_20_25459842_25460797	ENSG00000101004.16	0.522059
intron_20_2862710_2862807	0.601686	Artery_Coronary	0.982359	VPS16	intron_20_2843356_2843453	ENSG00000215305.10	-0.521978
intron_20_3535336_3540222	0.586985	Artery_Coronary	0.982359	ATRN	intron_20_3515983_3520869	ENSG00000088812.18	-0.54321
intron_20_35542941_35543658	0.608	Artery_Coronary	0.982359	ERGIC3	intron_20_34130690_34131407	ENSG00000125991.21	0.512931
intron_20_35542941_35543661	0.608325	Artery_Coronary	0.982359	ERGIC3	intron_20_34130690_34131410	ENSG00000125991.21	0.512465
intron_20_35542941_35547412	0.608038	Artery_Coronary	0.982359	ERGIC3	intron_20_34130690_34135163	ENSG00000125991.21	-0.512876
intron_20_38521698_38524778	0.609625	Artery_Coronary	0.982359	RALGAPB	intron_20_37150341_37153421	ENSG00000170471.15	-0.510608
intron_20_41457428_41473322	0.591242	Artery_Coronary	0.982359	CHD6	intron_20_40086068_40101962	ENSG00000124177.16	-0.537037
intron_20_44113503_44114782	0.603064	Artery_Coronary	0.982359	JPH2	intron_20_42742143_42743422	ENSG00000149596.7	-0.52
intron_20_44211356_44224821	0.60532	Artery_Coronary	0.982359	OSER1-DT	intron_20_42839996_42853461	ENSG00000223891.7	0.516766
intron_20_49279208_49289045	0.610107	Artery_Coronary	0.982359	ZFAS1	intron_20_47895745_47905582	ENSG00000177410.13	0.509921
intron_20_49280570_49280903	0.610107	Artery_Coronary	0.982359	ZFAS1	intron_20_47897107_47897440	ENSG00000177410.13	0.509921
intron_20_49280570_49289045	0.610107	Artery_Coronary	0.982359	ZFAS1	intron_20_47897107_47905582	ENSG00000177410.13	0.509921
intron_20_49280964_49289045	0.610107	Artery_Coronary	0.982359	ZFAS1	intron_20_47897501_47905582	ENSG00000177410.13	-0.509921
intron_20_50084254_50113107	0.586972	Artery_Coronary	0.982359	UBE2V1	intron_20_48700791_48729644	ENSG00000244687.13	-0.543228
intron_20_50130947_50131020	0.601852	Artery_Coronary	0.982359	PEDS1	intron_20_48747484_48747557	ENSG00000240849.11	-0.521739
intron_20_58659634_58667490	0.606229	Artery_Coronary	0.982359	STX16-NPEPL1	intron_20_57234690_57242546	ENSG00000254995.4	-0.515464
intron_20_58659634_58667490	0.606229	Artery_Coronary	0.982359	STX16	intron_20_57234690_57242546	ENSG00000124222.22	-0.515464
intron_20_58992020_58992998	0.586472	Artery_Coronary	0.982359	NELFCD	intron_20_57567075_57568053	ENSG00000101158.15	0.543956
intron_20_62012599_62012815	0.593564	Artery_Coronary	0.982359	TAF4	intron_20_60587655_60587871	ENSG00000130699.20	-0.533679
intron_20_62911614_62914210	0.596769	Artery_Coronary	0.982359	DIDO1	intron_20_61542966_61545562	ENSG00000101191.17	0.529052
intron_21_41451243_41452621	0.587098	Artery_Coronary	0.982359	MX1	intron_21_42823170_42824548	ENSG00000157601.15	-0.543046
intron_21_45267713_45269839	0.591683	Artery_Coronary	0.982359	POFUT2	intron_21_46687628_46689754	ENSG00000186866.17	0.536398
intron_21_45282459_45285678	0.592842	Artery_Coronary	0.982359	POFUT2	intron_21_46702374_46705593	ENSG00000186866.17	-0.534722
intron_21_46126541_46129196	0.603426	Artery_Coronary	0.982359	COL6A2	intron_21_47546455_47549110	ENSG00000142173.17	0.519481
intron_21_46194661_46195676	0.599486	Artery_Coronary	0.982359	LSS	intron_21_47614575_47615590	ENSG00000160285.15	0.52514
intron_22_19068225_19089368	0.607217	Artery_Coronary	0.982359	DGCR2	intron_22_19055738_19076881	ENSG00000070413.20	-0.51405
intron_22_19802216_19806659	0.602961	Artery_Coronary	0.982359	GNB1L	intron_22_19789739_19794182	ENSG00000185838.14	0.520147
intron_22_19971335_19971886	0.602923	Artery_Coronary	0.982359	ARVCF	intron_22_19958858_19959409	ENSG00000099889.14	-0.520202
intron_22_20115780_20116038	0.595742	Artery_Coronary	0.982359	TRMT2A	intron_22_20103303_20103561	ENSG00000099899.16	-0.530534
intron_22_22303297_22303943	0.6036	Artery_Coronary	0.982359	BMS1P20	intron_22_22657662_22658308	ENSG00000272779.1	-0.519231
intron_22_22303297_22303943	0.6036	Artery_Coronary	0.982359	ENSG00000286129	intron_22_22657662_22658308	ENSG00000286129.1	-0.519231
intron_22_22304114_22306833	0.590632	Artery_Coronary	0.982359	BMS1P20	intron_22_22658479_22661198	ENSG00000272779.1	-0.537921
intron_22_22304114_22306833	0.590632	Artery_Coronary	0.982359	ENSG00000286129	intron_22_22658479_22661198	ENSG00000286129.1	-0.537921
intron_22_23660000_23683725	0.607759	Artery_Coronary	0.982359	ENSG00000291299	intron_22_24002187_24025912	ENSG00000291299.2	-0.513274
intron_22_23660000_23683725	0.607759	Artery_Coronary	0.982359	GUSBP11	intron_22_24002187_24025912	ENSG00000228315.12	-0.513274
intron_22_24156076_24164400	0.594349	Artery_Coronary	0.982359	CABIN1	intron_22_24552044_24560368	ENSG00000099991.18	-0.532544
intron_22_26693836_26717253	0.589096	Artery_Coronary	0.982359	MIATNB	intron_22_27089799_27113216	ENSG00000244625.7	0.540146
intron_22_30617495_30622968	0.604229	Artery_Coronary	0.982359	TCN2	intron_22_31013482_31018955	ENSG00000185339.10	0.518329
intron_22_30958694_30963225	0.600183	Artery_Coronary	0.982359	MORC2	intron_22_31354680_31359211	ENSG00000133422.14	-0.524138
intron_22_30958694_30967822	0.600183	Artery_Coronary	0.982359	MORC2	intron_22_31354680_31363808	ENSG00000133422.14	0.524138
intron_22_31611840_31611999	0.589429	Artery_Coronary	0.982359	SFI1	intron_22_32007826_32007985	ENSG00000198089.16	0.539664
intron_22_31628210_31628853	0.589446	Artery_Coronary	0.982359	PISD	intron_22_32024196_32024839	ENSG00000241878.12	-0.539638
intron_22_31876265_31879525	0.597918	Artery_Coronary	0.982359	DEPDC5	intron_22_32272251_32275511	ENSG00000100150.20	-0.527397
intron_22_32475124_32483897	0.596277	Artery_Coronary	0.982359	FBXO7	intron_22_32871111_32879884	ENSG00000100225.18	-0.529762
intron_22_32475398_32478981	0.596277	Artery_Coronary	0.982359	FBXO7	intron_22_32871385_32874968	ENSG00000100225.18	0.529762
intron_22_38754706_38754898	0.592306	Artery_Coronary	0.982359	SUN2	intron_22_39150711_39150903	ENSG00000100242.16	-0.535498
intron_22_41387668_41394096	0.592933	Artery_Coronary	0.982359	TEF	intron_22_41783672_41790100	ENSG00000167074.15	-0.534591
intron_22_42810944_42817142	0.606376	Artery_Coronary	0.982359	ARFGAP3	intron_22_43206950_43213148	ENSG00000242247.11	-0.515254
intron_22_42912157_42993620	0.607052	Artery_Coronary	0.982359	PACSIN2	intron_22_43308163_43389626	ENSG00000100266.19	-0.514286
intron_22_45164296_45168168	0.607192	Artery_Coronary	0.982359	NUP50	intron_22_45560177_45564049	ENSG00000093000.19	0.514086
intron_22_46721015_46738007	0.591798	Artery_Coronary	0.982359	CERK	intron_22_47116912_47133904	ENSG00000100422.14	0.536232
intron_22_50294778_50307553	0.590414	Artery_Coronary	0.982359	PLXNB2	intron_22_50733207_50745982	ENSG00000196576.16	0.538236
intron_22_50436452_50436988	0.588231	Artery_Coronary	0.982359	PPP6R2	intron_22_50874881_50875417	ENSG00000100239.16	0.541401
intron_22_50579507_50579727	0.606759	Artery_Coronary	0.982359	CHKB-CPT1B	intron_22_51017936_51018156	ENSG00000254413.8	-0.514706
intron_22_50579507_50579727	0.606759	Artery_Coronary	0.982359	CHKB	intron_22_51017936_51018156	ENSG00000100288.20	-0.514706
intron_2_102340272_102340666	0.594374	Artery_Coronary	0.982359	IL1RL1	intron_2_102956732_102957126	ENSG00000115602.17	-0.532508
intron_2_102342294_102343036	0.598669	Artery_Coronary	0.982359	IL1RL1	intron_2_102958754_102959496	ENSG00000115602.17	0.526316
intron_2_109585838_109593051	0.592156	Artery_Coronary	0.982359	SEPTIN10	intron_2_110343415_110350628	ENSG00000186522.15	-0.535714
intron_2_112647738_112652702	0.60985	Artery_Coronary	0.982359	SLC20A1	intron_2_113405315_113410279	ENSG00000144136.11	0.510288
intron_2_113238212_113255390	0.597865	Artery_Coronary	0.982359	PAX8-AS1	intron_2_113995789_114012967	ENSG00000189223.15	0.527473
intron_2_120278778_120285874	0.605764	Artery_Coronary	0.982359	RALB	intron_2_121036354_121043450	ENSG00000144118.14	0.516129
intron_2_158674000_158678581	0.59718	Artery_Coronary	0.982359	PKP4	intron_2_159530512_159535093	ENSG00000144283.23	0.528459
intron_2_170771187_170777377	0.609984	Artery_Coronary	0.982359	ERICH2	intron_2_171627697_171633887	ENSG00000204334.8	-0.510096
intron_2_170771427_170777147	0.609984	Artery_Coronary	0.982359	ERICH2	intron_2_171627937_171633657	ENSG00000204334.8	0.510096
intron_2_170771427_170777377	0.609984	Artery_Coronary	0.982359	ERICH2	intron_2_171627937_171633887	ENSG00000204334.8	0.510096
intron_2_173217250_173221150	0.598669	Artery_Coronary	0.982359	MAP3K20	intron_2_174081978_174085878	ENSG00000091436.17	0.526316
intron_2_174846957_174877840	0.604254	Artery_Coronary	0.982359	CHN1	intron_2_175711685_175742568	ENSG00000128656.15	-0.518293
intron_2_178465931_178477062	0.598859	Artery_Coronary	0.982359	FKBP7	intron_2_179330658_179341789	ENSG00000079150.19	0.526042
intron_2_190360306_190362627	0.591995	Artery_Coronary	0.982359	INPP1	intron_2_191225032_191227353	ENSG00000151689.13	-0.535948
intron_2_202290457_202291021	0.593581	Artery_Coronary	0.982359	NOP58	intron_2_203155180_203155744	ENSG00000055044.11	-0.533654
intron_2_202290457_202291125	0.593581	Artery_Coronary	0.982359	NOP58	intron_2_203155180_203155848	ENSG00000055044.11	0.533654
intron_2_202300367_202302921	0.593581	Artery_Coronary	0.982359	NOP58	intron_2_203165090_203167644	ENSG00000055044.11	0.533654
intron_2_206084748_206085957	0.592431	Artery_Coronary	0.982359	INO80D-AS2	intron_2_206949472_206950681	ENSG00000227946.3	0.535316
intron_2_218265946_218266055	0.605151	Artery_Coronary	0.982359	AAMP	intron_2_219130669_219130778	ENSG00000127837.10	-0.517007
intron_2_219174207_219174778	0.592156	Artery_Coronary	0.982359	CNPPD1	intron_2_220038929_220039500	ENSG00000115649.16	0.535714
intron_2_219386948_219387070	0.601036	Artery_Coronary	0.982359	DNPEP	intron_2_220251670_220251792	ENSG00000123992.20	0.522911
intron_2_219386980_219387070	0.601036	Artery_Coronary	0.982359	DNPEP	intron_2_220251702_220251792	ENSG00000123992.20	-0.522911
intron_2_227340380_227342745	0.586313	Artery_Coronary	0.982359	MFF	intron_2_228205096_228207461	ENSG00000168958.21	0.544186
intron_2_229155964_229271014	0.602428	Artery_Coronary	0.982359	PID1	intron_2_230020680_230135730	ENSG00000153823.19	-0.520913
intron_2_238185287_238188131	0.606447	Artery_Coronary	0.982359	ILKAP	intron_2_239093928_239096772	ENSG00000132323.9	-0.515152
intron_2_238275897_238277131	0.589123	Artery_Coronary	0.982359	PER2	intron_2_239184538_239185772	ENSG00000132326.13	-0.540107
intron_2_238427119_238433554	0.606715	Artery_Coronary	0.982359	ASB1	intron_2_239335760_239342195	ENSG00000065802.12	0.514768
intron_2_241655343_241659108	0.600237	Artery_Coronary	0.982359	ATG4B	intron_2_242594758_242598523	ENSG00000168397.17	0.52406
intron_2_36513765_36517327	0.586687	Artery_Coronary	0.982359	CRIM1	intron_2_36740908_36744470	ENSG00000150938.10	0.543643
intron_2_42783867_42788529	0.591995	Artery_Coronary	0.982359	HAAO	intron_2_43011007_43015669	ENSG00000162882.15	0.535948
intron_2_54057360_54079932	0.609099	Artery_Coronary	0.982359	ACYP2	intron_2_54284497_54307069	ENSG00000170634.13	-0.511359
intron_2_61121276_61122126	0.609497	Artery_Coronary	0.982359	SANBR	intron_2_61348411_61349261	ENSG00000162929.14	0.510791
intron_2_69496080_69505569	0.599289	Artery_Coronary	0.982359	AAK1	intron_2_69723212_69732701	ENSG00000115977.21	-0.525424
intron_2_70018131_70051203	0.607718	Artery_Coronary	0.982359	PCBP1-AS1	intron_2_70245263_70278335	ENSG00000179818.17	-0.513333
intron_2_71511921_71513240	0.602825	Artery_Coronary	0.982359	DYSF	intron_2_71739051_71740370	ENSG00000135636.16	-0.520343
intron_2_74528489_74528751	0.599046	Artery_Coronary	0.982359	AUP1	intron_2_74755616_74755878	ENSG00000115307.17	-0.525773
intron_2_74534431_74534531	0.595774	Artery_Coronary	0.982359	LOXL3	intron_2_74761558_74761658	ENSG00000115318.12	0.530488
intron_2_84971467_85027889	0.603064	Artery_Coronary	0.982359	KCMF1	intron_2_85198590_85255012	ENSG00000176407.18	-0.52
intron_2_96737217_96737949	0.591798	Artery_Coronary	0.982359	LMAN2L	intron_2_97402954_97403686	ENSG00000114988.12	-0.536232
intron_3_100345678_100346181	0.600183	Artery_Coronary	0.982359	NIT2	intron_3_100064522_100065025	ENSG00000114021.12	-0.524138
intron_3_100796468_100804792	0.603526	Artery_Coronary	0.982359	ABI3BP	intron_3_100515312_100523636	ENSG00000154175.18	0.519337
intron_3_119703222_119706809	0.59983	Artery_Coronary	0.982359	CFAP91	intron_3_119422069_119425656	ENSG00000183833.16	0.524644
intron_3_119703222_119706809	0.59983	Artery_Coronary	0.982359	ENSG00000285585	intron_3_119422069_119425656	ENSG00000285585.1	0.524644
intron_3_122416250_122420986	0.593398	Artery_Coronary	0.982359	WDR5B-DT	intron_3_122135097_122139833	ENSG00000272758.7	-0.533919
intron_3_138608937_138610604	0.602682	Artery_Coronary	0.982359	FAIM	intron_3_138327779_138329446	ENSG00000158234.13	0.520548
intron_3_138609146_138621407	0.602682	Artery_Coronary	0.982359	FAIM	intron_3_138327988_138340249	ENSG00000158234.13	-0.520548
intron_3_15413945_15415498	0.600921	Artery_Coronary	0.982359	METTL6	intron_3_15455452_15457005	ENSG00000206562.12	-0.523077
intron_3_15414162_15415772	0.600921	Artery_Coronary	0.982359	METTL6	intron_3_15455669_15457279	ENSG00000206562.12	0.523077
intron_3_15415583_15415772	0.593803	Artery_Coronary	0.982359	METTL6	intron_3_15457090_15457279	ENSG00000206562.12	-0.533333
intron_3_158825301_158826015	0.602026	Artery_Coronary	0.982359	MFSD1	intron_3_158543090_158543804	ENSG00000118855.21	0.521489
intron_3_16326876_16357932	0.586724	Artery_Coronary	0.982359	RFTN1	intron_3_16368383_16399439	ENSG00000131378.14	-0.54359
intron_3_169112874_169115383	0.594971	Artery_Coronary	0.982359	MECOM	intron_3_168830662_168833171	ENSG00000085276.19	-0.531646
intron_3_196058632_196060180	0.609991	Artery_Coronary	0.982359	TFRC	intron_3_195785503_195787051	ENSG00000072274.14	-0.510086
intron_3_197613318_197615564	0.598842	Artery_Coronary	0.982359	SDHAP4	intron_3_197340189_197342435	ENSG00000291091.1	0.526067
intron_3_27452498_27484079	0.600982	Artery_Coronary	0.982359	SLC4A7	intron_3_27493989_27525570	ENSG00000033867.17	0.522988
intron_3_31622308_31623674	0.603064	Artery_Coronary	0.982359	STT3B	intron_3_31663800_31665166	ENSG00000163527.10	-0.52
intron_3_33124579_33129939	0.589495	Artery_Coronary	0.982359	CRTAP	intron_3_33166071_33171431	ENSG00000170275.15	0.539568
intron_3_33134265_33142395	0.589495	Artery_Coronary	0.982359	CRTAP	intron_3_33175757_33183887	ENSG00000170275.15	0.539568
intron_3_36908454_36944787	0.597743	Artery_Coronary	0.982359	TRANK1	intron_3_36949945_36986278	ENSG00000168016.15	-0.527649
intron_3_377942_382179	0.605346	Artery_Coronary	0.982359	CHL1	intron_3_419625_423862	ENSG00000134121.10	-0.516729
intron_3_42758351_42786028	0.588703	Artery_Coronary	0.982359	ENSG00000280571	intron_3_42799843_42827520	ENSG00000280571.2	0.540717
intron_3_46991946_46993937	0.598229	Artery_Coronary	0.982359	NBEAL2	intron_3_47033436_47035427	ENSG00000160796.18	-0.52695
intron_3_50294853_50299213	0.597556	Artery_Coronary	0.982359	HYAL3	intron_3_50332284_50336644	ENSG00000186792.17	-0.527919
intron_3_50332154_50337173	0.609908	Artery_Coronary	0.982359	RASSF1	intron_3_50369585_50374604	ENSG00000068028.18	-0.510204
intron_3_50332154_50337905	0.604621	Artery_Coronary	0.982359	RASSF1	intron_3_50369585_50375336	ENSG00000068028.18	0.517766
intron_3_50332154_50340556	0.604621	Artery_Coronary	0.982359	RASSF1	intron_3_50369585_50377987	ENSG00000068028.18	-0.517766
intron_3_52529334_52533506	0.608562	Artery_Coronary	0.982359	NT5DC2	intron_3_52563350_52567522	ENSG00000168268.11	-0.512128
intron_3_52830670_52831408	0.597602	Artery_Coronary	0.982359	ENSG00000243696	intron_3_52864686_52865424	ENSG00000243696.5	-0.527852
intron_3_58130908_58132808	0.610004	Artery_Coronary	0.982359	FLNB	intron_3_58116635_58118535	ENSG00000136068.16	0.510068
intron_3_62003497_62078163	0.601116	Artery_Coronary	0.982359	PTPRG	intron_3_61989171_62063837	ENSG00000144724.20	0.522796
intron_3_67375859_67400731	0.586246	Artery_Coronary	0.982359	SUCLG2	intron_3_67426283_67451155	ENSG00000172340.15	-0.544283
intron_3_9829395_9833104	0.599363	Artery_Coronary	0.982359	TTLL3	intron_3_9871079_9874788	ENSG00000214021.18	0.525316
intron_3_9833273_9834427	0.60377	Artery_Coronary	0.982359	TTLL3	intron_3_9874957_9876111	ENSG00000214021.18	0.518987
intron_4_102674070_102679611	0.594206	Artery_Coronary	0.982359	MANBA	intron_4_103595227_103600768	ENSG00000109323.11	-0.53275
intron_4_102674070_102689574	0.594206	Artery_Coronary	0.982359	MANBA	intron_4_103595227_103610731	ENSG00000109323.11	0.53275
intron_4_1073662_1079643	0.597831	Artery_Coronary	0.982359	RNF212	intron_4_1067450_1073431	ENSG00000178222.14	0.527523
intron_4_109749602_109752468	0.592315	Artery_Coronary	0.982359	CFI	intron_4_110670758_110673624	ENSG00000205403.15	-0.535484
intron_4_109749602_109752468	0.592315	Artery_Coronary	0.982359	ENSG00000285330	intron_4_110670758_110673624	ENSG00000285330.1	-0.535484
intron_4_118279431_118279624	0.589809	Artery_Coronary	0.982359	SNHG8	intron_4_119200586_119200779	ENSG00000269893.10	0.539112
intron_4_121854820_121855489	0.598276	Artery_Coronary	0.982359	BBS7	intron_4_122775975_122776644	ENSG00000138686.10	-0.526882
intron_4_151226086_151227760	0.609359	Artery_Coronary	0.982359	SH3D19	intron_4_152147238_152148912	ENSG00000109686.19	-0.510989
intron_4_151226086_151325241	0.609359	Artery_Coronary	0.982359	SH3D19	intron_4_152147238_152246393	ENSG00000109686.19	-0.510989
intron_4_151226240_151227760	0.609359	Artery_Coronary	0.982359	SH3D19	intron_4_152147392_152148912	ENSG00000109686.19	0.510989
intron_4_153632838_153634192	0.588634	Artery_Coronary	0.982359	TMEM131L	intron_4_154553990_154555344	ENSG00000121210.16	0.540816
intron_4_154545923_154546123	0.58894	Artery_Coronary	0.982359	PLRG1	intron_4_155467075_155467275	ENSG00000171566.12	0.540373
intron_4_1717703_1718152	0.601852	Artery_Coronary	0.982359	TMEM129	intron_4_1719430_1719879	ENSG00000168936.11	-0.521739
intron_4_176684040_176687187	0.607165	Artery_Coronary	0.982359	VEGFC	intron_4_177605194_177608341	ENSG00000150630.4	-0.514124
intron_4_183506318_183510282	0.588634	Artery_Coronary	0.982359	ING2	intron_4_184427471_184431435	ENSG00000168556.7	0.540816
intron_4_185607349_185611780	0.587934	Artery_Coronary	0.982359	SORBS2	intron_4_186528503_186532934	ENSG00000154556.20	-0.541833
intron_4_186598125_186599898	0.589882	Artery_Coronary	0.982359	FAT1	intron_4_187519279_187521052	ENSG00000083857.15	-0.539007
intron_4_2271779_2273173	0.598765	Artery_Coronary	0.982359	ZFYVE28	intron_4_2273506_2274900	ENSG00000159733.14	0.526178
intron_4_2329142_2335705	0.593703	Artery_Coronary	0.982359	ZFYVE28	intron_4_2330869_2337432	ENSG00000159733.14	0.533477
intron_4_2744506_2745446	0.604646	Artery_Coronary	0.982359	TNIP2	intron_4_2746233_2747173	ENSG00000168884.15	-0.51773
intron_4_3022451_3027912	0.598308	Artery_Coronary	0.982359	GRK4	intron_4_3024178_3029639	ENSG00000125388.20	0.526835
intron_4_38049898_38053106	0.588207	Artery_Coronary	0.982359	TBC1D1	intron_4_38051519_38054727	ENSG00000065882.18	-0.541436
intron_4_38052060_38053106	0.59202	Artery_Coronary	0.982359	TBC1D1	intron_4_38053681_38054727	ENSG00000065882.18	-0.535912
intron_4_38053225_38054199	0.59202	Artery_Coronary	0.982359	TBC1D1	intron_4_38054846_38055820	ENSG00000065882.18	-0.535912
intron_4_42581732_42586349	0.609186	Artery_Coronary	0.982359	ATP8A1	intron_4_42583749_42588366	ENSG00000124406.17	0.511236
intron_4_4313114_4320640	0.598175	Artery_Coronary	0.982359	ZBTB49	intron_4_4314841_4322367	ENSG00000168826.16	0.527027
intron_4_4315970_4320640	0.593491	Artery_Coronary	0.982359	ZBTB49	intron_4_4317697_4322367	ENSG00000168826.16	-0.533784
intron_4_47563765_47568837	0.596069	Artery_Coronary	0.982359	ATP10D	intron_4_47565782_47570854	ENSG00000145246.14	-0.530061
intron_4_53391139_53391430	0.602431	Artery_Coronary	0.982359	ENSG00000282278	intron_4_54257306_54257597	ENSG00000282278.1	0.520907
intron_4_53391139_53391430	0.602431	Artery_Coronary	0.982359	FIP1L1	intron_4_54257306_54257597	ENSG00000145216.17	0.520907
intron_4_53391139_53399730	0.601864	Artery_Coronary	0.982359	FIP1L1	intron_4_54257306_54265897	ENSG00000145216.17	-0.521722
intron_4_55396396_55411614	0.603247	Artery_Coronary	0.982359	TMEM165	intron_4_56262563_56277781	ENSG00000134851.13	0.519737
intron_4_5568640_5574685	0.589297	Artery_Coronary	0.982359	EVC2	intron_4_5570367_5576412	ENSG00000173040.13	-0.539855
intron_4_70828036_70832307	0.602825	Artery_Coronary	0.982359	GRSF1	intron_4_71693753_71698024	ENSG00000132463.15	-0.520343
intron_4_74755976_74770058	0.589202	Artery_Coronary	0.982359	BTC	intron_4_75681186_75695268	ENSG00000174808.12	-0.539993
intron_4_77048662_77055150	0.595857	Artery_Coronary	0.982359	CCNI	intron_4_77969815_77976303	ENSG00000118816.11	-0.530368
intron_4_82842481_82844386	0.590786	Artery_Coronary	0.982359	SEC31A	intron_4_83763634_83765539	ENSG00000138674.17	-0.537697
intron_4_904774_911673	0.596674	Artery_Coronary	0.982359	GAK	intron_4_898562_905461	ENSG00000178950.18	-0.52919
intron_4_94573393_94585565	0.604285	Artery_Coronary	0.982359	PDLIM5	intron_4_95494544_95506716	ENSG00000163110.15	-0.518248
intron_4_94576034_94584986	0.590698	Artery_Coronary	0.982359	PDLIM5	intron_4_95497185_95506137	ENSG00000163110.15	0.537825
intron_4_99048876_99057753	0.593803	Artery_Coronary	0.982359	METAP1	intron_4_99970027_99978904	ENSG00000164024.12	-0.533333
intron_5_102961229_102990272	0.603095	Artery_Coronary	0.982359	PAM	intron_5_102296933_102325976	ENSG00000145730.21	-0.519956
intron_5_103019843_103028887	0.60601	Artery_Coronary	0.982359	PAM	intron_5_102355547_102364591	ENSG00000145730.21	-0.515778
intron_5_132378481_132384147	0.607444	Artery_Coronary	0.982359	SLC22A5	intron_5_131714173_131719839	ENSG00000197375.14	0.513726
intron_5_132384301_132385328	0.599242	Artery_Coronary	0.982359	SLC22A5	intron_5_131719993_131721020	ENSG00000197375.14	0.52549
intron_5_132384320_132385328	0.599242	Artery_Coronary	0.982359	SLC22A5	intron_5_131720012_131721020	ENSG00000197375.14	-0.52549
intron_5_138420962_138424075	0.597534	Artery_Coronary	0.982359	KDM3B	intron_5_137756651_137759764	ENSG00000120733.14	-0.52795
intron_5_138424341_138425411	0.601852	Artery_Coronary	0.982359	KDM3B	intron_5_137760030_137761100	ENSG00000120733.14	0.521739
intron_5_138782029_138810038	0.595688	Artery_Coronary	0.982359	CTNNA1	intron_5_138117718_138145727	ENSG00000044115.21	-0.530612
intron_5_139478508_139480790	0.604473	Artery_Coronary	0.982359	STING1	intron_5_138858093_138860375	ENSG00000184584.14	0.517979
intron_5_140683219_140683546	0.609387	Artery_Coronary	0.982359	HARS1	intron_5_140062804_140063131	ENSG00000170445.16	-0.510949
intron_5_140700478_140700819	0.599203	Artery_Coronary	0.982359	ZMAT2	intron_5_140080063_140080404	ENSG00000146007.11	0.525547
intron_5_140700912_140702006	0.599203	Artery_Coronary	0.982359	ZMAT2	intron_5_140080497_140081591	ENSG00000146007.11	-0.525547
intron_5_141638860_141639464	0.598816	Artery_Coronary	0.982359	RELL2	intron_5_141018427_141019031	ENSG00000164620.9	0.526104
intron_5_141639021_141639464	0.598816	Artery_Coronary	0.982359	RELL2	intron_5_141018588_141019031	ENSG00000164620.9	-0.526104
intron_5_14664977_14673642	0.598859	Artery_Coronary	0.982359	OTULIN	intron_5_14665086_14673751	ENSG00000154124.6	-0.526042
intron_5_151800869_151803885	0.609418	Artery_Coronary	0.982359	G3BP1	intron_5_151180430_151183446	ENSG00000145907.16	0.510904
intron_5_157389427_157390521	0.601852	Artery_Coronary	0.982359	CYFIP2	intron_5_156816435_156817529	ENSG00000055163.21	-0.521739
intron_5_160395539_160399639	0.602278	Artery_Coronary	0.982359	ZBED8	intron_5_159822546_159826646	ENSG00000221886.4	0.521127
intron_5_171405403_171406397	0.594122	Artery_Coronary	0.982359	NPM1	intron_5_170832407_170833401	ENSG00000181163.14	0.532872
intron_5_171405403_171407700	0.594122	Artery_Coronary	0.982359	NPM1	intron_5_170832407_170834704	ENSG00000181163.14	-0.532872
intron_5_175512196_175513463	0.587173	Artery_Coronary	0.982359	SFXN1	intron_5_174939199_174940466	ENSG00000164466.13	0.542937
intron_5_175513590_175516614	0.597556	Artery_Coronary	0.982359	SFXN1	intron_5_174940593_174943617	ENSG00000164466.13	-0.527919
intron_5_176348356_176350613	0.586136	Artery_Coronary	0.982359	KIAA1191	intron_5_175775359_175777616	ENSG00000122203.15	-0.544444
intron_5_177440837_177440919	0.609387	Artery_Coronary	0.982359	GRK6	intron_5_176867838_176867920	ENSG00000198055.11	-0.510949
intron_5_177531521_177532156	0.594307	Artery_Coronary	0.982359	FAM193B	intron_5_176958522_176959157	ENSG00000146067.17	0.532606
intron_5_179607659_179609376	0.600252	Artery_Coronary	0.982359	RUFY1	intron_5_179034660_179036377	ENSG00000176783.15	0.524038
intron_5_179608465_179609376	0.600252	Artery_Coronary	0.982359	RUFY1	intron_5_179035466_179036377	ENSG00000176783.15	-0.524038
intron_5_53108643_53109251	0.601172	Artery_Coronary	0.982359	MOCS2	intron_5_52404473_52405081	ENSG00000164172.20	0.522716
intron_5_65652545_65658368	0.606759	Artery_Coronary	0.982359	TRAPPC13	intron_5_64948372_64954195	ENSG00000113597.18	0.514706
intron_5_66054951_66075024	0.597357	Artery_Coronary	0.982359	ERBIN	intron_5_65350779_65370852	ENSG00000112851.16	-0.528205
intron_5_79745455_79747091	0.608373	Artery_Coronary	0.982359	CMYA5	intron_5_79041278_79042914	ENSG00000164309.15	0.512397
intron_5_96695907_96722639	0.599138	Artery_Coronary	0.982359	CAST	intron_5_96031611_96058343	ENSG00000153113.24	-0.525641
intron_5_96702915_96722639	0.599138	Artery_Coronary	0.982359	CAST	intron_5_96038619_96058343	ENSG00000153113.24	0.525641
intron_6_105147380_105154394	0.59518	Artery_Coronary	0.982359	BVES-AS1	intron_6_105595255_105602269	ENSG00000203808.13	-0.531345
intron_6_110991786_110997183	0.603738	Artery_Coronary	0.982359	RPF2	intron_6_111312989_111318386	ENSG00000197498.13	0.519033
intron_6_116722289_116724297	0.596842	Artery_Coronary	0.982359	KPNA5	intron_6_117043452_117045460	ENSG00000196911.12	0.528947
intron_6_125404938_125445022	0.600606	Artery_Coronary	0.982359	ENSG00000226409	intron_6_125726084_125766168	ENSG00000226409.3	-0.523529
intron_6_142420104_142437434	0.609056	Artery_Coronary	0.982359	ADGRG6	intron_6_142741241_142758571	ENSG00000112414.15	0.511421
intron_6_151421321_151422541	0.592273	Artery_Coronary	0.982359	RMND1	intron_6_151742456_151743676	ENSG00000155906.20	0.535545
intron_6_159785997_159787743	0.606305	Artery_Coronary	0.982359	TCP1	intron_6_160207029_160208775	ENSG00000120438.12	-0.515354
intron_6_166943089_166943995	0.600283	Artery_Coronary	0.982359	RNASET2	intron_6_167356577_167357483	ENSG00000026297.17	-0.523993
intron_6_166943089_166946682	0.600283	Artery_Coronary	0.982359	ENSG00000249141	intron_6_167356577_167360170	ENSG00000249141.1	0.523993
intron_6_166943089_166946682	0.600283	Artery_Coronary	0.982359	RNASET2	intron_6_167356577_167360170	ENSG00000026297.17	0.523993
intron_6_169665556_169667136	0.597653	Artery_Coronary	0.982359	WDR27	intron_6_170065652_170067232	ENSG00000184465.16	0.527779
intron_6_2840594_2841812	0.597382	Artery_Coronary	0.982359	SERPINB1	intron_6_2840828_2842046	ENSG00000021355.13	0.528169
intron_6_31159035_31159143	0.591902	Artery_Coronary	0.982359	TCF19	intron_6_31126812_31126920	ENSG00000137310.13	0.536082
intron_6_31269525_31269966	0.599755	Artery_Coronary	0.982359	HLA-C	intron_6_31237302_31237743	ENSG00000204525.18	-0.524752
intron_6_33689410_33690034	0.595907	Artery_Coronary	0.982359	ITPR3	intron_6_33657187_33657811	ENSG00000096433.11	-0.530296
intron_6_34696722_34697159	0.592628	Artery_Coronary	0.982359	ILRUN-AS1	intron_6_34664499_34664936	ENSG00000272288.8	0.535032
intron_6_36131157_36131271	0.590981	Artery_Coronary	0.982359	MAPK13	intron_6_36098934_36099048	ENSG00000156711.17	0.537415
intron_6_41090309_41091528	0.609781	Artery_Coronary	0.982359	NFYA	intron_6_41058048_41059267	ENSG00000001167.15	-0.510386
intron_6_41127608_41132294	0.609763	Artery_Coronary	0.982359	ADCY10P1	intron_6_41095347_41100033	ENSG00000290554.1	-0.510411
intron_6_43185610_43185955	0.58801	Artery_Coronary	0.982359	CUL9	intron_6_43153348_43153693	ENSG00000112659.14	0.541722
intron_6_43213294_43213438	0.586165	Artery_Coronary	0.982359	CUL9	intron_6_43181032_43181176	ENSG00000112659.14	-0.544402
intron_6_43213294_43213484	0.586165	Artery_Coronary	0.982359	CUL9	intron_6_43181032_43181222	ENSG00000112659.14	0.544402
intron_6_43213567_43213713	0.586165	Artery_Coronary	0.982359	CUL9	intron_6_43181305_43181451	ENSG00000112659.14	-0.544402
intron_6_43477628_43478087	0.591825	Artery_Coronary	0.982359	TJAP1	intron_6_43445366_43445825	ENSG00000137221.14	-0.536193
intron_6_43477628_43478137	0.591825	Artery_Coronary	0.982359	TJAP1	intron_6_43445366_43445875	ENSG00000137221.14	-0.536193
intron_6_43507678_43507826	0.593478	Artery_Coronary	0.982359	LRRC73	intron_6_43475416_43475564	ENSG00000204052.5	0.533803
intron_6_52579609_52582863	0.603791	Artery_Coronary	0.982359	TRAM2-AS1	intron_6_52444407_52447661	ENSG00000225791.7	-0.518956
intron_6_99546474_99549508	0.593803	Artery_Coronary	0.982359	CCNC	intron_6_99994350_99997384	ENSG00000112237.13	0.533333
intron_7_100683632_100683818	0.590001	Artery_Coronary	0.982359	GIGYF1	intron_7_100281255_100281441	ENSG00000146830.11	0.538835
intron_7_1055483_1056104	0.606759	Artery_Coronary	0.982359	GPR146	intron_7_1095119_1095740	ENSG00000164849.10	0.514706
intron_7_117131960_117134124	0.601616	Artery_Coronary	0.982359	ST7	intron_7_116772014_116774178	ENSG00000004866.22	0.522078
intron_7_122393315_122393441	0.59099	Artery_Coronary	0.982359	CADPS2	intron_7_122033369_122033495	ENSG00000081803.17	-0.537403
intron_7_122393582_122407540	0.59099	Artery_Coronary	0.982359	CADPS2	intron_7_122033636_122047594	ENSG00000081803.17	0.537403
intron_7_130097007_130116445	0.594492	Artery_Coronary	0.982359	KLHDC10	intron_7_129736847_129756285	ENSG00000128607.14	0.532338
intron_7_130984109_131002197	0.591242	Artery_Coronary	0.982359	LINC-PINT	intron_7_130668868_130686956	ENSG00000231721.8	-0.537037
intron_7_130984109_131052425	0.591242	Artery_Coronary	0.982359	LINC-PINT	intron_7_130668868_130737184	ENSG00000231721.8	0.537037
intron_7_131002320_131052425	0.591242	Artery_Coronary	0.982359	LINC-PINT	intron_7_130687079_130737184	ENSG00000231721.8	-0.537037
intron_7_141006535_141010419	0.604988	Artery_Coronary	0.982359	MRPS33	intron_7_140706335_140710219	ENSG00000090263.16	-0.517241
intron_7_141010617_141014911	0.59652	Artery_Coronary	0.982359	MRPS33	intron_7_140710417_140714711	ENSG00000090263.16	-0.529412
intron_7_141010660_141014551	0.59652	Artery_Coronary	0.982359	MRPS33	intron_7_140710460_140714351	ENSG00000090263.16	-0.529412
intron_7_142861186_142862017	0.589738	Artery_Coronary	0.982359	EPHB6	intron_7_142558944_142559775	ENSG00000106123.12	-0.539216
intron_7_151557232_151560524	0.600411	Artery_Coronary	0.982359	PRKAG2	intron_7_151254318_151257610	ENSG00000106617.15	0.52381
intron_7_23598051_23604086	0.604705	Artery_Coronary	0.982359	CCDC126	intron_7_23637670_23643705	ENSG00000169193.12	0.517647
intron_7_2542211_2543204	0.601493	Artery_Coronary	0.982359	BRAT1	intron_7_2581845_2582838	ENSG00000106009.16	0.522255
intron_7_2547478_2554305	0.601493	Artery_Coronary	0.982359	BRAT1	intron_7_2587112_2593939	ENSG00000106009.16	-0.522255
intron_7_2733501_2763076	0.604819	Artery_Coronary	0.982359	GNA12	intron_7_2773135_2802710	ENSG00000146535.14	-0.517483
intron_7_33155702_33177478	0.599138	Artery_Coronary	0.982359	BBS9	intron_7_33195314_33217090	ENSG00000122507.21	0.525641
intron_7_38245230_38249243	0.595688	Artery_Coronary	0.982359	TRGC2	intron_7_38284831_38288844	ENSG00000227191.8	-0.530612
intron_7_4130097_4132325	0.595625	Artery_Coronary	0.982359	SDK1	intron_7_4169729_4171957	ENSG00000146555.20	0.530702
intron_7_44404583_44427571	0.586801	Artery_Coronary	0.982359	NUDCD3	intron_7_44444182_44467170	ENSG00000015676.18	0.543478
intron_7_44830163_44835529	0.607841	Artery_Coronary	0.982359	H2AZ2	intron_7_44869762_44875128	ENSG00000105968.19	-0.513158
intron_7_44841012_44843277	0.604777	Artery_Coronary	0.982359	H2AZ2	intron_7_44880611_44882876	ENSG00000105968.19	0.517544
intron_7_44975227_44975484	0.607463	Artery_Coronary	0.982359	MYO1G	intron_7_45014826_45015083	ENSG00000136286.16	0.513699
intron_7_45101614_45101825	0.593171	Artery_Coronary	0.982359	TBRG4	intron_7_45141213_45141424	ENSG00000136270.14	0.534247
intron_7_56021231_56031929	0.601342	Artery_Coronary	0.982359	PSPH	intron_7_56088924_56099622	ENSG00000146733.14	-0.522472
intron_7_65967907_65974295	0.591325	Artery_Coronary	0.982359	GUSB	intron_7_65432894_65439282	ENSG00000169919.17	-0.536916
intron_7_66439304_66450071	0.594349	Artery_Coronary	0.982359	LINC00174	intron_7_65904291_65915058	ENSG00000179406.10	0.532544
intron_7_75987223_75987360	0.600767	Artery_Coronary	0.982359	TMEM120A	intron_7_75616541_75616678	ENSG00000189077.11	0.523297
intron_7_75987285_75987360	0.600767	Artery_Coronary	0.982359	TMEM120A	intron_7_75616603_75616678	ENSG00000189077.11	-0.523297
intron_7_75987428_75987538	0.600767	Artery_Coronary	0.982359	TMEM120A	intron_7_75616746_75616856	ENSG00000189077.11	0.523297
intron_7_77377390_77381305	0.59008	Artery_Coronary	0.982359	GSAP	intron_7_77006707_77010622	ENSG00000186088.16	-0.538721
intron_7_92105763_92107293	0.589882	Artery_Coronary	0.982359	AKAP9	intron_7_91735077_91736607	ENSG00000127914.19	-0.539007
intron_7_92131872_92134173	0.604646	Artery_Coronary	0.982359	CYP51A1	intron_7_91761186_91763487	ENSG00000001630.18	0.51773
intron_7_92448877_92449092	0.587552	Artery_Coronary	0.982359	GATAD1	intron_7_92078191_92078406	ENSG00000157259.8	0.542387
intron_7_99559017_99560533	0.608678	Artery_Coronary	0.982359	ZNF655	intron_7_99156640_99158156	ENSG00000197343.11	0.511962
intron_8_102262070_102264474	0.607173	Artery_Coronary	0.982359	UBR5	intron_8_103274298_103276702	ENSG00000104517.13	0.514113
intron_8_123513382_123514052	0.59652	Artery_Coronary	0.982359	FBXO32	intron_8_124525622_124526292	ENSG00000156804.7	0.529412
intron_8_123513382_123514240	0.59652	Artery_Coronary	0.982359	FBXO32	intron_8_124525622_124526480	ENSG00000156804.7	-0.529412
intron_8_125156098_125182103	0.606698	Artery_Coronary	0.982359	NSMCE2	intron_8_126168340_126194345	ENSG00000156831.8	-0.514793
intron_8_134509749_134512475	0.586605	Artery_Coronary	0.982359	ZFAT	intron_8_135521992_135524718	ENSG00000066827.16	-0.543763
intron_8_140864399_140879471	0.60981	Artery_Coronary	0.982359	PTK2	intron_8_141874498_141889570	ENSG00000169398.20	0.510345
intron_8_141219829_141221577	0.604468	Artery_Coronary	0.982359	SLC45A4	intron_8_142229928_142231676	ENSG00000022567.10	0.517986
intron_8_141221765_141253989	0.589495	Artery_Coronary	0.982359	SLC45A4	intron_8_142231864_142264088	ENSG00000022567.10	-0.539568
intron_8_143575093_143575191	0.603306	Artery_Coronary	0.982359	NAPRT	intron_8_144657263_144657361	ENSG00000147813.16	-0.519652
intron_8_143575525_143575622	0.606447	Artery_Coronary	0.982359	NAPRT	intron_8_144657695_144657792	ENSG00000147813.16	-0.515152
intron_8_145053146_145053297	0.609908	Artery_Coronary	0.982359	C8orf33	intron_8_146278532_146278683	ENSG00000182307.14	-0.510204
intron_8_19817666_19818275	0.587519	Artery_Coronary	0.982359	INTS10	intron_8_19675177_19675786	ENSG00000104613.12	-0.542435
intron_8_22059496_22066838	0.595469	Artery_Coronary	0.982359	DMTN	intron_8_21917007_21924349	ENSG00000158856.19	0.530928
intron_8_23246994_23249210	0.608449	Artery_Coronary	0.982359	CHMP7	intron_8_23104507_23106723	ENSG00000147457.14	0.512289
intron_8_24343584_24349864	0.594267	Artery_Coronary	0.982359	ADAM28	intron_8_24201097_24207377	ENSG00000042980.14	0.532663
intron_8_37331166_37331767	0.594428	Artery_Coronary	0.982359	ENSG00000253123	intron_8_37188684_37189285	ENSG00000253123.4	0.53243
intron_8_38728671_38742351	0.605397	Artery_Coronary	0.982359	TACC1	intron_8_38586189_38599869	ENSG00000147526.20	0.516656
intron_8_42361202_42361295	0.605982	Artery_Coronary	0.982359	POLB	intron_8_42218720_42218813	ENSG00000070501.12	0.515818
intron_8_43080441_43083118	0.598057	Artery_Coronary	0.982359	FNTA	intron_8_42935584_42938261	ENSG00000168522.13	-0.527197
intron_8_73964625_73972245	0.60501	Artery_Coronary	0.982359	ELOC	intron_8_74876860_74884480	ENSG00000154582.18	-0.517209
intron_8_78697506_78698414	0.600119	Artery_Coronary	0.982359	ZC2HC1A	intron_8_79609741_79610649	ENSG00000104427.13	-0.524229
intron_8_94734754_94738369	0.590759	Artery_Coronary	0.982359	DPY19L4	intron_8_95746982_95750597	ENSG00000156162.16	-0.537736
intron_8_94930728_94932070	0.589319	Artery_Coronary	0.982359	TP53INP1	intron_8_95942956_95944298	ENSG00000164938.14	0.539823
intron_8_9772423_9776650	0.595952	Artery_Coronary	0.982359	TNKS	intron_8_9629933_9634160	ENSG00000173273.16	-0.53023
intron_9_112687633_112689527	0.600541	Artery_Coronary	0.982359	INIP	intron_9_115449913_115451807	ENSG00000148153.14	0.523622
intron_9_113273438_113275382	0.607159	Artery_Coronary	0.982359	CDC26	intron_9_116035718_116037662	ENSG00000176386.9	0.514133
intron_9_113374529_113375453	0.599706	Artery_Coronary	0.982359	HDHD3	intron_9_116136809_116137733	ENSG00000119431.10	0.524823
intron_9_113988580_114001996	0.599712	Artery_Coronary	0.982359	ZNF618	intron_9_116750860_116764276	ENSG00000157657.15	0.524814
intron_9_124405432_124412352	0.595246	Artery_Coronary	0.982359	PSMB7	intron_9_127167711_127174631	ENSG00000136930.13	0.53125
intron_9_124908472_124911901	0.593803	Artery_Coronary	0.982359	GOLGA1	intron_9_127670751_127674180	ENSG00000136935.14	0.533333
intron_9_125207721_125220539	0.605906	Artery_Coronary	0.982359	RABEPK	intron_9_127970000_127982818	ENSG00000136933.17	0.515926
intron_9_125669907_125706971	0.590097	Artery_Coronary	0.982359	MAPKAP1	intron_9_128432186_128469250	ENSG00000119487.17	-0.538695
intron_9_128627942_128630321	0.602174	Artery_Coronary	0.982359	SPTAN1	intron_9_131390221_131392600	ENSG00000197694.19	0.521277
intron_9_128983550_128984900	0.594726	Artery_Coronary	0.982359	NUP188	intron_9_131745829_131747179	ENSG00000095319.14	0.532
intron_9_129059271_129060550	0.60384	Artery_Coronary	0.982359	MIGA2	intron_9_131821550_131822829	ENSG00000148343.19	0.518887
intron_9_129493595_129502397	0.601084	Artery_Coronary	0.982359	LINC00963	intron_9_132255874_132264676	ENSG00000204054.14	-0.522843
intron_9_129822846_129823908	0.590317	Artery_Coronary	0.982359	TOR1A	intron_9_132585125_132586187	ENSG00000136827.12	-0.538377
intron_9_132400258_132401455	0.58859	Artery_Coronary	0.982359	TTF1	intron_9_135275645_135276842	ENSG00000125482.13	-0.540881
intron_9_132910689_132911002	0.602682	Artery_Coronary	0.982359	TSC1	intron_9_135786076_135786389	ENSG00000165699.15	0.520548
intron_9_132910692_132911002	0.602682	Artery_Coronary	0.982359	TSC1	intron_9_135786079_135786389	ENSG00000165699.15	-0.520548
intron_9_133791869_133795668	0.606759	Artery_Coronary	0.982359	VAV2	intron_9_136656991_136660790	ENSG00000160293.17	-0.514706
intron_9_136791424_136791947	0.600529	Artery_Coronary	0.982359	ENSG00000272896	intron_9_139685876_139686399	ENSG00000272896.1	-0.52364
intron_9_136791424_136791947	0.600529	Artery_Coronary	0.982359	TMEM141	intron_9_139685876_139686399	ENSG00000244187.8	-0.52364
intron_9_14088326_14112999	0.599868	Artery_Coronary	0.982359	NFIB	intron_9_14088325_14112998	ENSG00000147862.18	0.52459
intron_9_15185406_15186944	0.603064	Artery_Coronary	0.982359	TTC39B	intron_9_15185404_15186942	ENSG00000155158.20	-0.52
intron_9_21016010_21026596	0.600118	Artery_Coronary	0.982359	HACD4	intron_9_21016009_21026595	ENSG00000188921.14	0.52423
intron_9_2170472_2181571	0.591995	Artery_Coronary	0.982359	SMARCA2	intron_9_2170472_2181571	ENSG00000080503.25	0.535948
intron_9_2186228_2191266	0.605212	Artery_Coronary	0.982359	SMARCA2	intron_9_2186228_2191266	ENSG00000080503.25	0.516921
intron_9_36191273_36197551	0.597712	Artery_Coronary	0.982359	CLTA	intron_9_36191270_36197548	ENSG00000122705.18	0.527694
intron_9_37588932_37592291	0.587907	Artery_Coronary	0.982359	TOMM5	intron_9_37588929_37592288	ENSG00000175768.13	-0.541872
intron_9_37588932_37592310	0.587907	Artery_Coronary	0.982359	ENSG00000256966	intron_9_37588929_37592307	ENSG00000256966.6	0.541872
intron_9_37588932_37592310	0.587907	Artery_Coronary	0.982359	TOMM5	intron_9_37588929_37592307	ENSG00000175768.13	0.541872
intron_9_37588932_37592412	0.587907	Artery_Coronary	0.982359	TOMM5	intron_9_37588929_37592409	ENSG00000175768.13	0.541872
intron_9_386426_390471	0.59352	Artery_Coronary	0.982359	DOCK8	intron_9_386426_390471	ENSG00000107099.18	-0.533742
intron_9_6981118_6984166	0.594703	Artery_Coronary	0.982359	KDM4C	intron_9_6981118_6984166	ENSG00000107077.19	0.532033
intron_9_731266_734748	0.607375	Artery_Coronary	0.982359	KANK1	intron_9_731266_734748	ENSG00000107104.21	-0.513825
intron_9_75140932_75146683	0.604864	Artery_Coronary	0.982359	OSTF1	intron_9_77755848_77761599	ENSG00000134996.12	0.517419
intron_9_95850292_95874980	0.586801	Artery_Coronary	0.982359	ERCC6L2-AS1	intron_9_98612574_98637262	ENSG00000175611.14	-0.543478
intron_9_97675587_97684923	0.593491	Artery_Coronary	0.982359	XPA	intron_9_100437869_100447205	ENSG00000136936.11	-0.533784
intron_9_99218836_99221547	0.589088	Artery_Coronary	0.982359	ALG2	intron_9_101981118_101983829	ENSG00000119523.10	-0.540158
intron_13_20605105_20615793	0.635906	Esophagus_Gastroesophageal_Junction	0.982359	IFT88	intron_13_21179244_21189932	ENSG00000032742.18	0.47343
intron_17_9862090_9870747	0.635906	Esophagus_Gastroesophageal_Junction	0.982359	GLP2R	intron_17_9765407_9774064	ENSG00000065325.13	0.47343
intron_1_161191564_161192065	0.528671	Heart_Left_Ventricle	0.982361	ADAMTS4	intron_1_161161354_161161855	ENSG00000158859.10	0.630037
intron_6_155249969_155250913	0.528656	Heart_Left_Ventricle	0.982361	TIAM2	intron_6_155571103_155572047	ENSG00000146426.19	0.630059
intron_10_102144307_102148372	0.589096	Muscle_Skeletal	0.982362	PPRC1	intron_10_103904064_103908129	ENSG00000148840.11	0.540146
intron_10_102451555_102452090	0.583571	Muscle_Skeletal	0.982362	C10orf95-AS1	intron_10_104211312_104211847	ENSG00000269609.6	0.548177
intron_10_110812947_110820072	0.588815	Muscle_Skeletal	0.982362	RBM20	intron_10_112572705_112579830	ENSG00000203867.8	-0.540554
intron_10_119147860_119155062	0.581509	Muscle_Skeletal	0.982362	SFXN4	intron_10_120907372_120914574	ENSG00000183605.17	-0.551182
intron_10_122983470_122986300	0.599969	Muscle_Skeletal	0.982362	PSTK	intron_10_124742986_124745816	ENSG00000179988.15	-0.524444
intron_10_125111093_125160319	0.582014	Muscle_Skeletal	0.982362	CTBP2	intron_10_126799662_126848888	ENSG00000175029.17	-0.550445
intron_10_133532868_133533756	0.595874	Muscle_Skeletal	0.982362	CYP2E1	intron_10_135346372_135347260	ENSG00000130649.10	0.530343
intron_10_15109215_15109702	0.599868	Muscle_Skeletal	0.982362	NMT2	intron_10_15151214_15151701	ENSG00000152465.18	0.52459
intron_10_15135418_15141422	0.58956	Muscle_Skeletal	0.982362	NMT2	intron_10_15177417_15183421	ENSG00000152465.18	-0.539474
intron_10_3120044_3129819	0.591123	Muscle_Skeletal	0.982362	PFKP	intron_10_3162236_3172011	ENSG00000067057.19	-0.53721
intron_10_3140765_3143389	0.588824	Muscle_Skeletal	0.982362	PITRM1	intron_10_3182957_3185581	ENSG00000107959.17	0.540541
intron_10_31831800_31839305	0.599691	Muscle_Skeletal	0.982362	ARHGAP12	intron_10_32120728_32128233	ENSG00000165322.18	0.524844
intron_10_33182748_33185628	0.582619	Muscle_Skeletal	0.982362	NRP1	intron_10_33471676_33474556	ENSG00000099250.18	-0.549563
intron_10_43387936_43394630	0.599203	Muscle_Skeletal	0.982362	HNRNPF	intron_10_43883384_43890078	ENSG00000169813.17	-0.525547
intron_10_45000978_45003280	0.588048	Muscle_Skeletal	0.982362	ZNF22	intron_10_45496426_45498728	ENSG00000165512.5	0.541667
intron_10_58361401_58361495	0.584322	Muscle_Skeletal	0.982362	UBE2D1	intron_10_60121161_60121255	ENSG00000072401.15	0.547083
intron_10_59254443_59268553	0.599343	Muscle_Skeletal	0.982362	FAM13C	intron_10_61014203_61028313	ENSG00000148541.13	-0.525346
intron_10_59264166_59268553	0.586313	Muscle_Skeletal	0.982362	FAM13C	intron_10_61023926_61028313	ENSG00000148541.13	0.544186
intron_10_59302864_59323988	0.587729	Muscle_Skeletal	0.982362	FAM13C	intron_10_61062624_61083748	ENSG00000148541.13	-0.54213
intron_10_59738562_59738998	0.595368	Muscle_Skeletal	0.982362	MRLN	intron_10_61498320_61498756	ENSG00000227877.7	-0.531073
intron_10_59738562_59753354	0.595368	Muscle_Skeletal	0.982362	MRLN	intron_10_61498320_61513112	ENSG00000227877.7	0.531073
intron_10_59739119_59753354	0.595368	Muscle_Skeletal	0.982362	MRLN	intron_10_61498877_61513112	ENSG00000227877.7	-0.531073
intron_10_6113068_6113508	0.584262	Muscle_Skeletal	0.982362	RBM17	intron_10_6155031_6155471	ENSG00000134453.16	-0.54717
intron_10_68737889_68740629	0.579465	Muscle_Skeletal	0.982362	CCAR1	intron_10_70497646_70500386	ENSG00000060339.14	-0.554167
intron_10_70884048_70885152	0.593563	Muscle_Skeletal	0.982362	PCBD1	intron_10_72643805_72644909	ENSG00000166228.9	0.533681
intron_10_870083_884447	0.578932	Muscle_Skeletal	0.982362	LARP4B	intron_10_916023_930387	ENSG00000107929.16	0.554945
intron_10_93323358_93325826	0.583839	Muscle_Skeletal	0.982362	MYOF	intron_10_95083115_95085583	ENSG00000138119.17	0.547786
intron_11_10482225_10484820	0.585441	Muscle_Skeletal	0.982362	AMPD3	intron_11_10503772_10506367	ENSG00000133805.16	-0.545455
intron_11_116757950_116758269	0.593648	Muscle_Skeletal	0.982362	BUD13	intron_11_116628666_116628985	ENSG00000137656.12	-0.533557
intron_11_116858699_116859265	0.579894	Muscle_Skeletal	0.982362	SIK3	intron_11_116729415_116729981	ENSG00000160584.17	0.553539
intron_11_117224755_117225931	0.585441	Muscle_Skeletal	0.982362	PCSK7	intron_11_117095471_117096647	ENSG00000160613.15	-0.545455
intron_11_117226021_117227157	0.576543	Muscle_Skeletal	0.982362	PCSK7	intron_11_117096737_117097873	ENSG00000160613.15	0.558442
intron_11_118557045_118557738	0.587437	Muscle_Skeletal	0.982362	IFT46	intron_11_118427760_118428453	ENSG00000118096.10	-0.542553
intron_11_126241044_126250506	0.583539	Muscle_Skeletal	0.982362	FAM118B	intron_11_126110939_126120401	ENSG00000197798.9	0.548223
intron_11_130137291_130140398	0.599289	Muscle_Skeletal	0.982362	APLP2	intron_11_130007186_130010293	ENSG00000084234.18	0.525424
intron_11_130233382_130237010	0.587702	Muscle_Skeletal	0.982362	ZBTB44	intron_11_130103277_130106905	ENSG00000196323.14	0.542169
intron_11_130234273_130236793	0.587702	Muscle_Skeletal	0.982362	ZBTB44	intron_11_130104168_130106688	ENSG00000196323.14	-0.542169
intron_11_34890552_34895010	0.596608	Muscle_Skeletal	0.982362	APIP	intron_11_34912099_34916557	ENSG00000149089.13	-0.529284
intron_11_36633438_36636051	0.585095	Muscle_Skeletal	0.982362	IFTAP	intron_11_36654988_36657601	ENSG00000166352.18	0.545957
intron_11_43318482_43318640	0.591051	Muscle_Skeletal	0.982362	API5	intron_11_43340032_43340190	ENSG00000166181.13	-0.537313
intron_11_47478940_47482695	0.577791	Muscle_Skeletal	0.982362	CELF1	intron_11_47500492_47504247	ENSG00000149187.19	0.556615
intron_11_47478952_47482695	0.576661	Muscle_Skeletal	0.982362	CELF1	intron_11_47500504_47504247	ENSG00000149187.19	-0.558268
intron_11_47622776_47625674	0.597382	Muscle_Skeletal	0.982362	MTCH2	intron_11_47644328_47647226	ENSG00000109919.10	-0.528169
intron_11_61729008_61731317	0.592628	Muscle_Skeletal	0.982362	DAGLA	intron_11_61496480_61498789	ENSG00000134780.10	0.535032
intron_11_64288721_64289143	0.582964	Muscle_Skeletal	0.982362	GPR137	intron_11_64056193_64056615	ENSG00000173264.15	-0.549061
intron_11_68935422_68936237	0.583849	Muscle_Skeletal	0.982362	IGHMBP2	intron_11_68702890_68703705	ENSG00000132740.10	0.547771
intron_11_691598_694759	0.597463	Muscle_Skeletal	0.982362	DEAF1	intron_11_691598_694759	ENSG00000177030.19	-0.528053
intron_11_695846_698869	0.59414	Muscle_Skeletal	0.982362	TMEM80	intron_11_695846_698869	ENSG00000177042.16	-0.532847
intron_11_69673321_69675190	0.579807	Muscle_Skeletal	0.982362	LTO1	intron_11_69488089_69489958	ENSG00000149716.13	-0.553666
intron_11_70362488_70372215	0.596718	Muscle_Skeletal	0.982362	PPFIA1	intron_11_70208594_70218321	ENSG00000131626.19	-0.529126
intron_11_72235753_72235846	0.597403	Muscle_Skeletal	0.982362	INPPL1	intron_11_71946797_71946890	ENSG00000165458.15	-0.528139
intron_11_75268959_75271701	0.59762	Muscle_Skeletal	0.982362	ARRB1	intron_11_74980003_74982745	ENSG00000137486.17	-0.527826
intron_11_8153423_8168866	0.584998	Muscle_Skeletal	0.982362	RIC3	intron_11_8174970_8190413	ENSG00000166405.16	0.546099
intron_11_9147151_9150081	0.591577	Muscle_Skeletal	0.982362	DENND5A	intron_11_9168698_9171628	ENSG00000184014.9	-0.536552
intron_11_93754037_93755210	0.599948	Muscle_Skeletal	0.982362	C11orf54	intron_11_93487203_93488376	ENSG00000182919.15	-0.524476
intron_11_93754037_93755210	0.599948	Muscle_Skeletal	0.982362	ENSG00000284057	intron_11_93487203_93488376	ENSG00000284057.1	-0.524476
intron_11_93757465_93759742	0.580642	Muscle_Skeletal	0.982362	C11orf54	intron_11_93490631_93492908	ENSG00000182919.15	0.552448
intron_11_93757465_93759742	0.580642	Muscle_Skeletal	0.982362	ENSG00000284057	intron_11_93490631_93492908	ENSG00000284057.1	0.552448
intron_11_94447438_94456276	0.580948	Muscle_Skeletal	0.982362	MRE11	intron_11_94180604_94189442	ENSG00000020922.13	0.552
intron_11_996225_1000432	0.58055	Muscle_Skeletal	0.982362	AP2A2	intron_11_996225_1000432	ENSG00000183020.15	0.552582
intron_12_104310099_104311290	0.598452	Muscle_Skeletal	0.982362	TXNRD1	intron_12_104703877_104705068	ENSG00000198431.18	-0.526627
intron_12_105199531_105203703	0.59852	Muscle_Skeletal	0.982362	APPL2	intron_12_105593309_105597481	ENSG00000136044.12	-0.526531
intron_12_112219489_112226643	0.588312	Muscle_Skeletal	0.982362	HECTD4	intron_12_112657293_112664447	ENSG00000173064.14	-0.541284
intron_12_113161997_113162896	0.579546	Muscle_Skeletal	0.982362	DDX54	intron_12_113599802_113600701	ENSG00000123064.13	-0.554047
intron_12_113291958_113292934	0.594234	Muscle_Skeletal	0.982362	TPCN1	intron_12_113729763_113730739	ENSG00000186815.13	-0.53271
intron_12_119402430_119553548	0.593803	Muscle_Skeletal	0.982362	ENSG00000248636	intron_12_119840235_119991353	ENSG00000248636.7	-0.533333
intron_12_120526546_120528940	0.586741	Muscle_Skeletal	0.982362	COQ5	intron_12_120964349_120966743	ENSG00000110871.15	-0.543564
intron_12_121244615_121245140	0.596989	Muscle_Skeletal	0.982362	CAMKK2	intron_12_121682418_121682943	ENSG00000110931.19	-0.528736
intron_12_121796242_121799847	0.581643	Muscle_Skeletal	0.982362	LINC01089	intron_12_122234148_122237753	ENSG00000212694.8	-0.550986
intron_12_124356782_124362126	0.591832	Muscle_Skeletal	0.982362	NCOR2	intron_12_124841328_124846672	ENSG00000196498.14	-0.536182
intron_12_124457162_124466173	0.599102	Muscle_Skeletal	0.982362	NCOR2	intron_12_124941708_124950719	ENSG00000196498.14	0.525692
intron_12_12637714_12641994	0.587767	Muscle_Skeletal	0.982362	CREBL2	intron_12_12790648_12794928	ENSG00000111269.3	-0.542074
intron_12_132624994_132625645	0.596816	Muscle_Skeletal	0.982362	POLE	intron_12_133201580_133202231	ENSG00000177084.19	-0.528986
intron_12_15662099_15665756	0.600031	Muscle_Skeletal	0.982362	EPS8	intron_12_15815033_15818690	ENSG00000151491.14	-0.524355
intron_12_19518113_19552853	0.578515	Muscle_Skeletal	0.982362	AEBP2	intron_12_19671047_19705787	ENSG00000139154.16	-0.555556
intron_12_26938710_26954145	0.588519	Muscle_Skeletal	0.982362	FGFR1OP2	intron_12_27091643_27107078	ENSG00000111790.14	-0.540984
intron_12_27302188_27309114	0.596898	Muscle_Skeletal	0.982362	STK38L	intron_12_27455121_27462047	ENSG00000211455.8	0.528866
intron_12_30711629_30713785	0.599724	Muscle_Skeletal	0.982362	CAPRIN2	intron_12_30864563_30866719	ENSG00000110888.19	0.524798
intron_12_3201256_3278421	0.599203	Muscle_Skeletal	0.982362	TSPAN9	intron_12_3310422_3387587	ENSG00000011105.14	0.525547
intron_12_39346504_39351777	0.599486	Muscle_Skeletal	0.982362	KIF21A	intron_12_39740306_39745579	ENSG00000139116.19	0.52514
intron_12_47787809_47788045	0.590316	Muscle_Skeletal	0.982362	HDAC7	intron_12_48181592_48181828	ENSG00000061273.18	0.538378
intron_12_47790463_47791259	0.593171	Muscle_Skeletal	0.982362	HDAC7	intron_12_48184246_48185042	ENSG00000061273.18	0.534247
intron_12_48122653_48122767	0.578783	Muscle_Skeletal	0.982362	PFKM	intron_12_48516436_48516550	ENSG00000152556.17	-0.555163
intron_12_50094572_50096850	0.592628	Muscle_Skeletal	0.982362	SMARCD1	intron_12_50488355_50490633	ENSG00000066117.15	0.535032
intron_12_51048371_51049034	0.592232	Muscle_Skeletal	0.982362	LETMD1	intron_12_51442154_51442817	ENSG00000050426.16	-0.535604
intron_12_51048478_51049034	0.592232	Muscle_Skeletal	0.982362	LETMD1	intron_12_51442261_51442817	ENSG00000050426.16	-0.535604
intron_12_51048478_51056350	0.592232	Muscle_Skeletal	0.982362	LETMD1	intron_12_51442261_51450133	ENSG00000050426.16	0.535604
intron_12_51049185_51053812	0.592232	Muscle_Skeletal	0.982362	LETMD1	intron_12_51442968_51447595	ENSG00000050426.16	-0.535604
intron_12_51198686_51199747	0.577259	Muscle_Skeletal	0.982362	POU6F1	intron_12_51592469_51593530	ENSG00000184271.18	-0.557394
intron_12_52057530_52058688	0.58655	Muscle_Skeletal	0.982362	NR4A1	intron_12_52451314_52452472	ENSG00000123358.20	-0.543843
intron_12_53020026_53021716	0.581769	Muscle_Skeletal	0.982362	EIF4B	intron_12_53413810_53415500	ENSG00000063046.18	-0.550802
intron_12_53020026_53021806	0.581769	Muscle_Skeletal	0.982362	EIF4B	intron_12_53413810_53415590	ENSG00000063046.18	0.550802
intron_12_53040263_53043098	0.581769	Muscle_Skeletal	0.982362	TNS2-AS1	intron_12_53434047_53436882	ENSG00000257337.9	-0.550802
intron_12_57093195_57093407	0.58539	Muscle_Skeletal	0.982362	NAB2	intron_12_57486978_57487190	ENSG00000166886.13	-0.545529
intron_12_57512103_57512303	0.586181	Muscle_Skeletal	0.982362	MARS1	intron_12_57905886_57906086	ENSG00000166986.15	0.544379
intron_12_6333865_6334091	0.599203	Muscle_Skeletal	0.982362	TNFRSF1A	intron_12_6443031_6443257	ENSG00000067182.9	-0.525547
intron_12_6334244_6341776	0.599203	Muscle_Skeletal	0.982362	TNFRSF1A	intron_12_6443410_6450942	ENSG00000067182.9	0.525547
intron_12_75361019_75390838	0.591051	Muscle_Skeletal	0.982362	CAPS2	intron_12_75754799_75784618	ENSG00000180881.21	-0.537313
intron_12_76060279_76067371	0.589662	Muscle_Skeletal	0.982362	NAP1L1	intron_12_76454059_76461151	ENSG00000187109.15	0.539326
intron_12_88035738_88040148	0.577367	Muscle_Skeletal	0.982362	C12orf29	intron_12_88429515_88433925	ENSG00000133641.18	-0.557235
intron_12_94412591_94459557	0.588441	Muscle_Skeletal	0.982362	CEP83	intron_12_94806367_94853333	ENSG00000173588.16	-0.541096
intron_12_95670146_95682707	0.577222	Muscle_Skeletal	0.982362	NTN4	intron_12_96063922_96076483	ENSG00000074527.13	-0.557447
intron_13_100656468_100662964	0.589575	Muscle_Skeletal	0.982362	TMTC4	intron_13_101308722_101315218	ENSG00000125247.16	-0.539452
intron_13_110634776_110635468	0.58606	Muscle_Skeletal	0.982362	NAXD	intron_13_111287123_111287815	ENSG00000213995.12	-0.544554
intron_13_20663386_20663498	0.578388	Muscle_Skeletal	0.982362	IFT88	intron_13_21237525_21237637	ENSG00000032742.18	0.555741
intron_13_21381546_21382920	0.589676	Muscle_Skeletal	0.982362	ZDHHC20	intron_13_21955685_21957059	ENSG00000180776.17	0.539305
intron_13_21381549_21381901	0.589676	Muscle_Skeletal	0.982362	ZDHHC20	intron_13_21955688_21956040	ENSG00000180776.17	0.539305
intron_13_21381549_21382920	0.589676	Muscle_Skeletal	0.982362	ZDHHC20	intron_13_21955688_21957059	ENSG00000180776.17	-0.539305
intron_13_27622009_27648379	0.582397	Muscle_Skeletal	0.982362	POLR1D	intron_13_28196146_28222516	ENSG00000186184.20	0.549887
intron_13_75310151_75312738	0.597654	Muscle_Skeletal	0.982362	TBC1D4	intron_13_75884287_75886874	ENSG00000136111.14	-0.527778
intron_13_79344794_79353153	0.589096	Muscle_Skeletal	0.982362	RBM26	intron_13_79918929_79927288	ENSG00000139746.16	-0.540146
intron_13_79344794_79354439	0.589096	Muscle_Skeletal	0.982362	RBM26	intron_13_79918929_79928574	ENSG00000139746.16	0.540146
intron_13_79371162_79371842	0.596912	Muscle_Skeletal	0.982362	RBM26	intron_13_79945297_79945977	ENSG00000139746.16	0.528846
intron_14_24232847_24233219	0.599388	Muscle_Skeletal	0.982362	GMPR2	intron_14_24702053_24702425	ENSG00000100938.19	0.525281
intron_14_24270947_24271113	0.591305	Muscle_Skeletal	0.982362	RABGGTA	intron_14_24740153_24740319	ENSG00000100949.15	0.536946
intron_14_24433032_24436072	0.598175	Muscle_Skeletal	0.982362	KHNYN	intron_14_24902238_24905278	ENSG00000100441.10	0.527027
intron_14_35102729_35109895	0.593345	Muscle_Skeletal	0.982362	FAM177A1	intron_14_35571935_35579101	ENSG00000151327.14	0.533995
intron_14_50758630_50759857	0.578515	Muscle_Skeletal	0.982362	NIN	intron_14_51225348_51226575	ENSG00000100503.27	0.555556
intron_14_54776540_54784340	0.59414	Muscle_Skeletal	0.982362	SAMD4A	intron_14_55243258_55251058	ENSG00000020577.14	-0.532847
intron_14_70063929_70166639	0.592038	Muscle_Skeletal	0.982362	SLC8A3	intron_14_70530646_70633356	ENSG00000100678.20	-0.535885
intron_14_72978234_72978861	0.576695	Muscle_Skeletal	0.982362	ZFYVE1	intron_14_73444942_73445569	ENSG00000165861.14	-0.558219
intron_14_75063561_75063954	0.581471	Muscle_Skeletal	0.982362	ACYP1	intron_14_75530264_75530657	ENSG00000119640.9	-0.551237
intron_14_75121174_75124046	0.588758	Muscle_Skeletal	0.982362	NEK9	intron_14_75587877_75590749	ENSG00000119638.14	0.540636
intron_14_90397233_90400065	0.580635	Muscle_Skeletal	0.982362	CALM1	intron_14_90863577_90866409	ENSG00000198668.14	-0.552458
intron_14_93953507_93954317	0.581134	Muscle_Skeletal	0.982362	ASB2	intron_14_94419853_94420663	ENSG00000100628.12	-0.551729
intron_14_94110797_94114851	0.581341	Muscle_Skeletal	0.982362	IFI27	intron_14_94577143_94581197	ENSG00000165949.13	-0.551427
intron_14_95193919_95194536	0.591341	Muscle_Skeletal	0.982362	CLMN	intron_14_95660256_95660873	ENSG00000165959.12	0.536894
intron_14_95533061_95533693	0.594561	Muscle_Skeletal	0.982362	SNHG10	intron_14_95999398_96000030	ENSG00000247092.9	0.532238
intron_14_95533061_95534514	0.594561	Muscle_Skeletal	0.982362	SNHG10	intron_14_95999398_96000851	ENSG00000247092.9	-0.532238
intron_14_95533061_95534593	0.594561	Muscle_Skeletal	0.982362	SNHG10	intron_14_95999398_96000930	ENSG00000247092.9	0.532238
intron_15_30961073_30965875	0.585772	Muscle_Skeletal	0.982362	MTMR10	intron_15_31253276_31258078	ENSG00000166912.17	-0.544974
intron_15_30961073_30967920	0.585772	Muscle_Skeletal	0.982362	MTMR10	intron_15_31253276_31260123	ENSG00000166912.17	0.544974
intron_15_42725670_42726097	0.597534	Muscle_Skeletal	0.982362	CDAN1	intron_15_43017868_43018295	ENSG00000140326.13	-0.52795
intron_15_44758854_44759640	0.587028	Muscle_Skeletal	0.982362	TRIM69	intron_15_45051052_45051838	ENSG00000185880.13	0.543147
intron_15_49615243_49620631	0.591345	Muscle_Skeletal	0.982362	FAM227B	intron_15_49907440_49912828	ENSG00000166262.16	-0.536889
intron_15_49615243_49620700	0.589457	Muscle_Skeletal	0.982362	FAM227B	intron_15_49907440_49912897	ENSG00000166262.16	0.539623
intron_15_51924578_51931031	0.576864	Muscle_Skeletal	0.982362	TMOD3	intron_15_52216775_52223228	ENSG00000138594.14	0.557971
intron_15_51938260_51947292	0.591798	Muscle_Skeletal	0.982362	LEO1	intron_15_52230457_52239489	ENSG00000166477.13	0.536232
intron_15_52020032_52045830	0.594699	Muscle_Skeletal	0.982362	MAPK6	intron_15_52312229_52338027	ENSG00000069956.14	0.532039
intron_15_73289238_73298348	0.581311	Muscle_Skeletal	0.982362	NEO1	intron_15_73581579_73590689	ENSG00000067141.17	-0.551471
intron_15_73988802_73990351	0.599138	Muscle_Skeletal	0.982362	STOML1	intron_15_74281143_74282692	ENSG00000067221.14	0.525641
intron_15_74024927_74032572	0.594785	Muscle_Skeletal	0.982362	PML	intron_15_74317268_74324913	ENSG00000140464.20	-0.531915
intron_15_80059809_80120328	0.599948	Muscle_Skeletal	0.982362	ZFAND6	intron_15_80352151_80412670	ENSG00000086666.19	-0.524476
intron_15_80072647_80120328	0.593803	Muscle_Skeletal	0.982362	ZFAND6	intron_15_80364989_80412670	ENSG00000086666.19	0.533333
intron_15_88536381_88546540	0.59652	Muscle_Skeletal	0.982362	DET1	intron_15_89079612_89089771	ENSG00000140543.15	0.529412
intron_15_88621382_88626146	0.584262	Muscle_Skeletal	0.982362	AEN	intron_15_89164613_89169377	ENSG00000181026.15	0.54717
intron_15_90466091_90466269	0.589096	Muscle_Skeletal	0.982362	IQGAP1	intron_15_91009323_91009501	ENSG00000140575.13	0.540146
intron_15_97965666_97965895	0.590759	Muscle_Skeletal	0.982362	ARRDC4	intron_15_98508896_98509125	ENSG00000140450.9	0.537736
intron_16_11051641_11060902	0.578127	Muscle_Skeletal	0.982362	CLEC16A	intron_16_11145498_11154759	ENSG00000038532.17	0.556122
intron_16_117375_119126	0.580247	Muscle_Skeletal	0.982362	NPRL3	intron_16_167374_169125	ENSG00000103148.17	0.553024
intron_16_1217010_1217919	0.576916	Muscle_Skeletal	0.982362	CACNA1H	intron_16_1267010_1267919	ENSG00000196557.13	0.557895
intron_16_19699648_19700378	0.579279	Muscle_Skeletal	0.982362	VPS35L	intron_16_19710970_19711700	ENSG00000103544.17	-0.554439
intron_16_19710586_19711372	0.588891	Muscle_Skeletal	0.982362	KNOP1	intron_16_19721908_19722694	ENSG00000103550.14	-0.540444
intron_16_19710586_19714118	0.588891	Muscle_Skeletal	0.982362	KNOP1	intron_16_19721908_19725440	ENSG00000103550.14	0.540444
intron_16_19711440_19714118	0.578624	Muscle_Skeletal	0.982362	KNOP1	intron_16_19722762_19725440	ENSG00000103550.14	-0.555396
intron_16_21161278_21166840	0.599458	Muscle_Skeletal	0.982362	LDAF1	intron_16_21172599_21178161	ENSG00000011638.11	-0.52518
intron_16_21161278_21170437	0.599458	Muscle_Skeletal	0.982362	LDAF1	intron_16_21172599_21181758	ENSG00000011638.11	0.52518
intron_16_2883366_2896352	0.579069	Muscle_Skeletal	0.982362	FLYWCH2	intron_16_2933367_2946353	ENSG00000162076.13	0.554745
intron_16_31890250_31914476	0.586624	Muscle_Skeletal	0.982362	ZNF267	intron_16_31901571_31925797	ENSG00000185947.15	-0.543735
intron_16_4454927_4455546	0.596783	Muscle_Skeletal	0.982362	DNAJA3	intron_16_4504928_4505547	ENSG00000103423.14	-0.529032
intron_16_53500329_53503147	0.583523	Muscle_Skeletal	0.982362	AKTIP	intron_16_53534241_53537059	ENSG00000166971.17	0.548246
intron_16_67663556_67663657	0.583581	Muscle_Skeletal	0.982362	ENKD1	intron_16_67697459_67697560	ENSG00000124074.12	-0.548161
intron_16_70468968_70469152	0.595268	Muscle_Skeletal	0.982362	FCSK	intron_16_70502871_70503055	ENSG00000157353.17	-0.531217
intron_16_70468968_70470314	0.595268	Muscle_Skeletal	0.982362	FCSK	intron_16_70502871_70504217	ENSG00000157353.17	0.531217
intron_16_70469323_70470314	0.595268	Muscle_Skeletal	0.982362	FCSK	intron_16_70503226_70504217	ENSG00000157353.17	-0.531217
intron_16_84070776_84074597	0.577678	Muscle_Skeletal	0.982362	MBTPS1	intron_16_84104381_84108202	ENSG00000140943.18	0.55678
intron_16_84185583_84186901	0.578816	Muscle_Skeletal	0.982362	TAF1C	intron_16_84219189_84220507	ENSG00000103168.17	0.555115
intron_16_86542213_86546559	0.57682	Muscle_Skeletal	0.982362	MTHFSD	intron_16_86575819_86580165	ENSG00000103248.19	0.558036
intron_16_8813106_8847724	0.589275	Muscle_Skeletal	0.982362	PMM2	intron_16_8906963_8941581	ENSG00000140650.13	0.539887
intron_17_1649044_1649200	0.592972	Muscle_Skeletal	0.982362	RILP	intron_17_1552338_1552494	ENSG00000167705.12	-0.534535
intron_17_1660827_1660993	0.588824	Muscle_Skeletal	0.982362	PRPF8	intron_17_1564121_1564287	ENSG00000174231.18	0.540541
intron_17_1772075_1775063	0.578905	Muscle_Skeletal	0.982362	SERPINF1	intron_17_1675369_1678357	ENSG00000132386.11	0.554985
intron_17_18016260_18021123	0.579369	Muscle_Skeletal	0.982362	ATPAF2	intron_17_17919574_17924437	ENSG00000171953.16	0.554307
intron_17_1812115_1827861	0.584608	Muscle_Skeletal	0.982362	SMYD4	intron_17_1715409_1731155	ENSG00000186532.12	-0.546667
intron_17_18858261_18865802	0.599832	Muscle_Skeletal	0.982362	PRPSAP2	intron_17_18761574_18769115	ENSG00000141127.15	-0.524642
intron_17_29568548_29569018	0.599948	Muscle_Skeletal	0.982362	TP53I13	intron_17_27895566_27896036	ENSG00000167543.16	0.524476
intron_17_29568830_29569018	0.599948	Muscle_Skeletal	0.982362	TP53I13	intron_17_27895848_27896036	ENSG00000167543.16	0.524476
intron_17_29925555_29929938	0.577798	Muscle_Skeletal	0.982362	SSH2	intron_17_28252573_28256956	ENSG00000141298.19	-0.556604
intron_17_35608387_35624397	0.59696	Muscle_Skeletal	0.982362	AP2B1	intron_17_33935406_33951416	ENSG00000006125.18	0.528777
intron_17_3592383_3608427	0.59704	Muscle_Skeletal	0.982362	TRPV1	intron_17_3495677_3511721	ENSG00000196689.13	0.528662
intron_17_36535054_36537094	0.583954	Muscle_Skeletal	0.982362	PIGW	intron_17_34890881_34892943	ENSG00000277161.2	-0.547618
intron_17_4150031_4154674	0.58154	Muscle_Skeletal	0.982362	CYB5D2	intron_17_4053325_4057968	ENSG00000167740.10	-0.551136
intron_17_43131270_43138657	0.597607	Muscle_Skeletal	0.982362	NBR2	intron_17_41283287_41290674	ENSG00000198496.12	-0.527845
intron_17_48543637_48545495	0.58356	Muscle_Skeletal	0.982362	HOXB-AS1	intron_17_46620999_46622857	ENSG00000230148.8	0.548193
intron_17_5335344_5336488	0.596929	Muscle_Skeletal	0.982362	RABEP1	intron_17_5238639_5239783	ENSG00000029725.17	-0.528822
intron_17_5335344_5338019	0.596929	Muscle_Skeletal	0.982362	RABEP1	intron_17_5238639_5241314	ENSG00000029725.17	0.528822
intron_17_5462546_5468571	0.595349	Muscle_Skeletal	0.982362	DHX33	intron_17_5365866_5371891	ENSG00000005100.13	-0.5311
intron_17_5533384_5533897	0.587754	Muscle_Skeletal	0.982362	NLRP1	intron_17_5436704_5437217	ENSG00000091592.17	0.542094
intron_17_55774859_55776035	0.579046	Muscle_Skeletal	0.982362	PCTP	intron_17_53852220_53853396	ENSG00000141179.14	0.554779
intron_17_56997055_56997968	0.599203	Muscle_Skeletal	0.982362	SCPEP1	intron_17_55074416_55075329	ENSG00000121064.13	-0.525547
intron_17_60156715_60157427	0.58356	Muscle_Skeletal	0.982362	CA4	intron_17_58234076_58234788	ENSG00000167434.10	0.548193
intron_17_69149088_69149984	0.597343	Muscle_Skeletal	0.982362	ABCA10	intron_17_67145229_67146125	ENSG00000154263.18	0.528226
intron_17_69149088_69149988	0.597343	Muscle_Skeletal	0.982362	ABCA10	intron_17_67145229_67146129	ENSG00000154263.18	-0.528226
intron_17_69156923_69164074	0.597343	Muscle_Skeletal	0.982362	ABCA10	intron_17_67153064_67160215	ENSG00000154263.18	-0.528226
intron_17_69191315_69192563	0.591758	Muscle_Skeletal	0.982362	ABCA10	intron_17_67187456_67188704	ENSG00000154263.18	-0.53629
intron_17_69197122_69201500	0.588975	Muscle_Skeletal	0.982362	ABCA10	intron_17_67193263_67197641	ENSG00000154263.18	-0.540323
intron_17_69197122_69214704	0.591758	Muscle_Skeletal	0.982362	ABCA10	intron_17_67193263_67210845	ENSG00000154263.18	-0.53629
intron_17_7002620_7012196	0.599948	Muscle_Skeletal	0.982362	ALOX12-AS1	intron_17_6905939_6915515	ENSG00000215067.12	-0.524476
intron_17_74788870_74790200	0.582319	Muscle_Skeletal	0.982362	TMEM104	intron_17_72785009_72786339	ENSG00000109066.14	0.55
intron_17_75592301_75592679	0.598906	Muscle_Skeletal	0.982362	MYO15B	intron_17_73588382_73588760	ENSG00000266714.11	-0.525974
intron_17_75613777_75613981	0.598363	Muscle_Skeletal	0.982362	MYO15B	intron_17_73609858_73610062	ENSG00000266714.11	-0.526756
intron_17_75623854_75624015	0.584174	Muscle_Skeletal	0.982362	MYO15B	intron_17_73619934_73620095	ENSG00000266714.11	-0.547297
intron_17_75671863_75690671	0.599948	Muscle_Skeletal	0.982362	SAP30BP	intron_17_73667943_73686751	ENSG00000161526.15	0.524476
intron_17_7582163_7582900	0.582384	Muscle_Skeletal	0.982362	ENSG00000233223	intron_17_7485481_7486218	ENSG00000233223.5	-0.549905
intron_17_78119392_78121013	0.588975	Muscle_Skeletal	0.982362	TMC6	intron_17_76115473_76117094	ENSG00000141524.19	0.540323
intron_17_80350396_80351685	0.582145	Muscle_Skeletal	0.982362	RNF213	intron_17_78324196_78325485	ENSG00000173821.20	-0.550255
intron_18_13069856_13071039	0.599924	Muscle_Skeletal	0.982362	CEP192	intron_18_13069855_13071038	ENSG00000101639.19	-0.52451
intron_18_13117643_13124632	0.586361	Muscle_Skeletal	0.982362	CEP192	intron_18_13117642_13124631	ENSG00000101639.19	0.544118
intron_18_21520823_21522658	0.599952	Muscle_Skeletal	0.982362	GREB1L	intron_18_19100784_19102619	ENSG00000141449.16	0.52447
intron_18_23506642_23533355	0.591448	Muscle_Skeletal	0.982362	NPC1	intron_18_21086606_21113319	ENSG00000141458.13	0.536739
intron_18_24179835_24181145	0.584542	Muscle_Skeletal	0.982362	OSBPL1A	intron_18_21759799_21761109	ENSG00000141447.19	0.546763
intron_18_3450505_3456354	0.593114	Muscle_Skeletal	0.982362	TGIF1	intron_18_3450503_3456352	ENSG00000177426.22	0.534328
intron_18_36130071_36133238	0.582802	Muscle_Skeletal	0.982362	ELP2	intron_18_33710034_33713201	ENSG00000134759.14	-0.549296
intron_18_58696487_58700441	0.595421	Muscle_Skeletal	0.982362	MALT1	intron_18_56363719_56367673	ENSG00000172175.16	-0.530997
intron_18_58953799_58954234	0.583476	Muscle_Skeletal	0.982362	ZNF532	intron_18_56621031_56621466	ENSG00000074657.14	-0.548315
intron_18_62161385_62186844	0.59652	Muscle_Skeletal	0.982362	PIGN	intron_18_59828618_59854077	ENSG00000197563.11	-0.529412
intron_18_76380303_76441245	0.588099	Muscle_Skeletal	0.982362	ZNF516	intron_18_74092259_74153201	ENSG00000101493.11	0.541593
intron_18_79372882_79373898	0.590258	Muscle_Skeletal	0.982362	ATP9B	intron_18_77132882_77133898	ENSG00000166377.21	-0.538462
intron_19_11977164_11977371	0.588271	Muscle_Skeletal	0.982362	ENSG00000267179	intron_19_12087979_12088186	ENSG00000267179.1	-0.541344
intron_19_11977164_11977371	0.588271	Muscle_Skeletal	0.982362	ZNF763	intron_19_12087979_12088186	ENSG00000197054.12	-0.541344
intron_19_11977431_11978116	0.588271	Muscle_Skeletal	0.982362	ENSG00000267179	intron_19_12088246_12088931	ENSG00000267179.1	-0.541344
intron_19_11977431_11978116	0.588271	Muscle_Skeletal	0.982362	ZNF763	intron_19_12088246_12088931	ENSG00000197054.12	-0.541344
intron_19_18340715_18342859	0.579341	Muscle_Skeletal	0.982362	PGPEP1	intron_19_18451525_18453669	ENSG00000130517.14	0.554348
intron_19_2111332_2111679	0.586341	Muscle_Skeletal	0.982362	AP3D1	intron_19_2111331_2111678	ENSG00000065000.20	-0.544146
intron_19_23339054_23373742	0.592156	Muscle_Skeletal	0.982362	ZNF91	intron_19_23521856_23556544	ENSG00000167232.14	0.535714
intron_19_23362725_23373742	0.592156	Muscle_Skeletal	0.982362	ZNF91	intron_19_23545527_23556544	ENSG00000167232.14	-0.535714
intron_19_2431658_2431783	0.598474	Muscle_Skeletal	0.982362	LMNB2	intron_19_2431656_2431781	ENSG00000176619.13	-0.526596
intron_19_3456635_3462752	0.589051	Muscle_Skeletal	0.982362	NFIC	intron_19_3456633_3462750	ENSG00000141905.19	-0.540212
intron_19_3538756_3544809	0.586361	Muscle_Skeletal	0.982362	MFSD12	intron_19_3538754_3544807	ENSG00000161091.14	0.544118
intron_19_3544732_3544809	0.586361	Muscle_Skeletal	0.982362	MFSD12	intron_19_3544730_3544807	ENSG00000161091.14	-0.544118
intron_19_38405635_38406910	0.577988	Muscle_Skeletal	0.982362	FAM98C	intron_19_38896275_38897550	ENSG00000130244.13	-0.556326
intron_19_38523309_38525332	0.581137	Muscle_Skeletal	0.982362	RYR1	intron_19_39013949_39015972	ENSG00000196218.14	-0.551724
intron_19_39335310_39335435	0.592553	Muscle_Skeletal	0.982362	GMFG	intron_19_39825950_39826075	ENSG00000130755.13	-0.53514
intron_19_40365585_40366419	0.585541	Muscle_Skeletal	0.982362	PLD3	intron_19_40871492_40872326	ENSG00000105223.21	-0.545309
intron_19_40365930_40366419	0.589244	Muscle_Skeletal	0.982362	PLD3	intron_19_40871837_40872326	ENSG00000105223.21	0.539932
intron_19_40619493_40622401	0.591798	Muscle_Skeletal	0.982362	LTBP4	intron_19_41125398_41128306	ENSG00000090006.18	-0.536232
intron_19_44954701_44961963	0.592908	Muscle_Skeletal	0.982362	CLPTM1	intron_19_45457958_45465220	ENSG00000104853.16	0.534626
intron_19_45093527_45138514	0.588048	Muscle_Skeletal	0.982362	PPP1R37	intron_19_45596785_45641772	ENSG00000104866.11	-0.541667
intron_19_48231810_48232453	0.578515	Muscle_Skeletal	0.982362	CARD8	intron_19_48735067_48735710	ENSG00000105483.18	-0.555556
intron_19_48234543_48240962	0.580516	Muscle_Skeletal	0.982362	CARD8	intron_19_48737800_48744219	ENSG00000105483.18	0.552632
intron_19_48345354_48360072	0.596442	Muscle_Skeletal	0.982362	TMEM143	intron_19_48848611_48863329	ENSG00000161558.11	-0.529524
intron_19_49181461_49182578	0.600001	Muscle_Skeletal	0.982362	TRPM4	intron_19_49684718_49685835	ENSG00000130529.16	-0.524398
intron_19_49190773_49196440	0.578932	Muscle_Skeletal	0.982362	TRPM4	intron_19_49694030_49699697	ENSG00000130529.16	0.554945
intron_19_51873529_51877282	0.586482	Muscle_Skeletal	0.982362	ZNF577	intron_19_52376782_52380535	ENSG00000161551.15	-0.543941
intron_19_52395750_52396316	0.584542	Muscle_Skeletal	0.982362	ZNF528-AS1	intron_19_52899003_52899569	ENSG00000269834.8	-0.546763
intron_19_53075183_53086262	0.583766	Muscle_Skeletal	0.982362	ZNF160	intron_19_53578436_53589515	ENSG00000170949.18	0.547893
intron_19_53115924_53116313	0.59034	Muscle_Skeletal	0.982362	ZNF415	intron_19_53619177_53619566	ENSG00000170954.12	0.538343
intron_19_53993208_53998239	0.589082	Muscle_Skeletal	0.982362	CACNG6	intron_19_54496462_54501493	ENSG00000130433.8	-0.540166
intron_19_54206724_54207398	0.598749	Muscle_Skeletal	0.982362	RPS9	intron_19_54710592_54711266	ENSG00000170889.14	-0.526201
intron_19_55643774_55644553	0.596989	Muscle_Skeletal	0.982362	ZNF581	intron_19_56155140_56155919	ENSG00000171425.10	-0.528736
intron_19_56516401_56518482	0.592632	Muscle_Skeletal	0.982362	ZNF471	intron_19_57027770_57029851	ENSG00000196263.8	-0.535026
intron_19_57640067_57640704	0.595688	Muscle_Skeletal	0.982362	ZNF211	intron_19_58151435_58152072	ENSG00000121417.14	0.530612
intron_19_5786845_5787061	0.592702	Muscle_Skeletal	0.982362	DUS3L	intron_19_5786856_5787072	ENSG00000141994.16	0.534925
intron_19_57868579_57876916	0.57743	Muscle_Skeletal	0.982362	ZNF814	intron_19_58379947_58388284	ENSG00000204514.11	-0.557143
intron_19_5786919_5787061	0.594042	Muscle_Skeletal	0.982362	DUS3L	intron_19_5786930_5787072	ENSG00000141994.16	-0.532987
intron_19_58571429_58573373	0.597918	Muscle_Skeletal	0.982362	MZF1	intron_19_59082796_59084740	ENSG00000099326.9	0.527397
intron_19_6222684_6226977	0.592469	Muscle_Skeletal	0.982362	MLLT1	intron_19_6222695_6226988	ENSG00000130382.9	-0.535262
intron_19_6227102_6230570	0.596225	Muscle_Skeletal	0.982362	MLLT1	intron_19_6227113_6230581	ENSG00000130382.9	0.529837
intron_19_7555075_7555249	0.592047	Muscle_Skeletal	0.982362	PNPLA6	intron_19_7619961_7620135	ENSG00000032444.17	-0.535872
intron_19_871253_871926	0.595545	Muscle_Skeletal	0.982362	MED16	intron_19_871253_871926	ENSG00000175221.16	-0.530817
intron_19_872118_873449	0.58778	Muscle_Skeletal	0.982362	MED16	intron_19_872118_873449	ENSG00000175221.16	-0.542056
intron_19_8813222_8821180	0.581358	Muscle_Skeletal	0.982362	ZNF558	intron_19_8923898_8931856	ENSG00000167785.9	0.551402
intron_1_10168270_10171138	0.578943	Muscle_Skeletal	0.982362	UBE4B	intron_1_10228328_10231196	ENSG00000130939.20	-0.55493
intron_1_114594578_114595832	0.581822	Muscle_Skeletal	0.982362	DENND2C	intron_1_115137199_115138453	ENSG00000175984.15	0.550725
intron_1_114595650_114595832	0.586801	Muscle_Skeletal	0.982362	DENND2C	intron_1_115138271_115138453	ENSG00000175984.15	-0.543478
intron_1_1217804_1218458	0.586773	Muscle_Skeletal	0.982362	SDF4	intron_1_1153184_1153838	ENSG00000078808.20	-0.543519
intron_1_1319433_1320456	0.585737	Muscle_Skeletal	0.982362	INTS11	intron_1_1254813_1255836	ENSG00000127054.22	0.545024
intron_1_153619038_153626320	0.581822	Muscle_Skeletal	0.982362	S100A13	intron_1_153591514_153598796	ENSG00000189171.15	-0.550725
intron_1_15495452_15504611	0.583812	Muscle_Skeletal	0.982362	CASP9	intron_1_15821947_15831106	ENSG00000132906.18	-0.547826
intron_1_155319688_155319794	0.585212	Muscle_Skeletal	0.982362	FDPS	intron_1_155289479_155289585	ENSG00000160752.15	0.545788
intron_1_156937496_156938418	0.596074	Muscle_Skeletal	0.982362	ARHGEF11	intron_1_156907288_156908210	ENSG00000132694.19	-0.530055
intron_1_160297745_160298845	0.59348	Muscle_Skeletal	0.982362	COPA	intron_1_160267535_160268635	ENSG00000122218.17	-0.5338
intron_1_160357253_160358149	0.588246	Muscle_Skeletal	0.982362	NCSTN	intron_1_160327043_160327939	ENSG00000162736.18	0.541379
intron_1_171205634_171207718	0.595349	Muscle_Skeletal	0.982362	FMO2	intron_1_171174773_171176857	ENSG00000094963.14	0.5311
intron_1_172370311_172376554	0.585624	Muscle_Skeletal	0.982362	PIGC	intron_1_172339451_172345694	ENSG00000135845.10	0.545188
intron_1_184708344_184710394	0.579653	Muscle_Skeletal	0.982362	EDEM3	intron_1_184677478_184679528	ENSG00000116406.20	0.553892
intron_1_19126655_19127623	0.579069	Muscle_Skeletal	0.982362	UBR4	intron_1_19453149_19454117	ENSG00000127481.15	0.554745
intron_1_1915735_1916441	0.586801	Muscle_Skeletal	0.982362	CALML6	intron_1_1847174_1847880	ENSG00000169885.10	0.543478
intron_1_19324762_19325495	0.579082	Muscle_Skeletal	0.982362	SLC66A1	intron_1_19651256_19651989	ENSG00000040487.13	-0.554726
intron_1_19324762_19325526	0.581594	Muscle_Skeletal	0.982362	SLC66A1	intron_1_19651256_19652020	ENSG00000040487.13	0.551057
intron_1_201153959_201154148	0.576864	Muscle_Skeletal	0.982362	TMEM9	intron_1_201123087_201123276	ENSG00000116857.17	0.557971
intron_1_20779911_20780345	0.599203	Muscle_Skeletal	0.982362	HP1BP3	intron_1_21106404_21106838	ENSG00000127483.19	0.525547
intron_1_212739601_212766189	0.580864	Muscle_Skeletal	0.982362	NSL1	intron_1_212912943_212939531	ENSG00000117697.15	-0.552124
intron_1_212787637_212791530	0.584112	Muscle_Skeletal	0.982362	NSL1	intron_1_212960979_212964872	ENSG00000117697.15	-0.547389
intron_1_212804651_212807736	0.582187	Muscle_Skeletal	0.982362	TATDN3	intron_1_212977993_212981078	ENSG00000203705.11	0.550193
intron_1_212807848_212812227	0.580864	Muscle_Skeletal	0.982362	TATDN3	intron_1_212981190_212985569	ENSG00000203705.11	-0.552124
intron_1_212807848_212812248	0.580864	Muscle_Skeletal	0.982362	TATDN3	intron_1_212981190_212985590	ENSG00000203705.11	0.552124
intron_1_220763050_220780018	0.582319	Muscle_Skeletal	0.982362	MTARC2	intron_1_220936392_220953360	ENSG00000117791.16	0.55
intron_1_22491533_22501492	0.57822	Muscle_Skeletal	0.982362	ZBTB40	intron_1_22818026_22827985	ENSG00000184677.18	-0.555987
intron_1_226159358_226161531	0.595328	Muscle_Skeletal	0.982362	ACBD3	intron_1_226347059_226349232	ENSG00000182827.9	0.531131
intron_1_234400948_234401181	0.582475	Muscle_Skeletal	0.982362	TARBP1	intron_1_234536694_234536927	ENSG00000059588.10	-0.549774
intron_1_27668535_27669233	0.59486	Muscle_Skeletal	0.982362	IFI6	intron_1_27995046_27995744	ENSG00000126709.16	0.531807
intron_1_36140166_36149092	0.580516	Muscle_Skeletal	0.982362	TRAPPC3	intron_1_36605767_36614693	ENSG00000054116.12	0.552632
intron_1_38998311_39003347	0.589096	Muscle_Skeletal	0.982362	AKIRIN1	intron_1_39463983_39469019	ENSG00000174574.16	-0.540146
intron_1_52602547_52606684	0.588441	Muscle_Skeletal	0.982362	GPX7	intron_1_53068219_53072356	ENSG00000116157.6	-0.541096
intron_1_53233652_53235577	0.599504	Muscle_Skeletal	0.982362	MAGOH	intron_1_53699324_53701249	ENSG00000162385.11	0.525114
intron_1_54047372_54053356	0.590875	Muscle_Skeletal	0.982362	TMEM59	intron_1_54513045_54519029	ENSG00000116209.12	0.537569
intron_1_88857487_88859882	0.598666	Muscle_Skeletal	0.982362	GTF2B	intron_1_89323170_89325565	ENSG00000137947.12	0.52632
intron_1_92605402_92607581	0.599012	Muscle_Skeletal	0.982362	EVI5	intron_1_93070959_93073138	ENSG00000067208.17	-0.525822
intron_1_944800_945042	0.593829	Muscle_Skeletal	0.982362	NOC2L	intron_1_880180_880422	ENSG00000188976.11	-0.533296
intron_1_954082_955923	0.592069	Muscle_Skeletal	0.982362	NOC2L	intron_1_889462_891303	ENSG00000188976.11	-0.53584
intron_1_963253_963337	0.58525	Muscle_Skeletal	0.982362	KLHL17	intron_1_898633_898717	ENSG00000187961.15	-0.545732
intron_1_963504_963920	0.58525	Muscle_Skeletal	0.982362	KLHL17	intron_1_898884_899300	ENSG00000187961.15	0.545732
intron_20_17975903_17988166	0.596171	Muscle_Skeletal	0.982362	MGME1	intron_20_17956546_17968809	ENSG00000125871.14	0.529915
intron_20_1934754_1937320	0.590461	Muscle_Skeletal	0.982362	SIRPA	intron_20_1915400_1917966	ENSG00000198053.12	-0.538168
intron_20_1934766_1937320	0.590461	Muscle_Skeletal	0.982362	SIRPA	intron_20_1915412_1917966	ENSG00000198053.12	0.538168
intron_20_23394999_23395139	0.592702	Muscle_Skeletal	0.982362	NAPB	intron_20_23375636_23375776	ENSG00000125814.17	0.534925
intron_20_25300884_25302219	0.591902	Muscle_Skeletal	0.982362	ABHD12	intron_20_25281520_25282855	ENSG00000100997.20	-0.536082
intron_20_3110314_3115305	0.591935	Muscle_Skeletal	0.982362	UBOX5	intron_20_3090960_3095951	ENSG00000185019.17	-0.536034
intron_20_3673658_3673745	0.590648	Muscle_Skeletal	0.982362	ADAM33	intron_20_3654305_3654392	ENSG00000149451.19	-0.537897
intron_20_38570847_38574150	0.596026	Muscle_Skeletal	0.982362	RALGAPB	intron_20_37199490_37202793	ENSG00000170471.15	-0.530124
intron_20_50084254_50113107	0.593715	Muscle_Skeletal	0.982362	UBE2V1	intron_20_48700791_48729644	ENSG00000244687.13	-0.53346
intron_20_63597860_63602965	0.581822	Muscle_Skeletal	0.982362	GMEB2	intron_20_62229213_62234318	ENSG00000101216.11	-0.550725
intron_21_36200501_36208715	0.58373	Muscle_Skeletal	0.982362	DOP1B	intron_21_37572799_37581013	ENSG00000142197.13	-0.547945
intron_21_41451243_41452621	0.587098	Muscle_Skeletal	0.982362	MX1	intron_21_42823170_42824548	ENSG00000157601.15	0.543046
intron_21_45267713_45269839	0.591683	Muscle_Skeletal	0.982362	POFUT2	intron_21_46687628_46689754	ENSG00000186866.17	0.536398
intron_21_46196267_46205836	0.584073	Muscle_Skeletal	0.982362	LSS	intron_21_47616181_47625750	ENSG00000160285.15	-0.547445
intron_21_46208301_46209554	0.595608	Muscle_Skeletal	0.982362	LSS	intron_21_47628215_47629468	ENSG00000160285.15	0.530726
intron_22_17683321_17702243	0.599203	Muscle_Skeletal	0.982362	BCL2L13	intron_22_18166087_18185009	ENSG00000099968.18	-0.525547
intron_22_19444390_19447378	0.577553	Muscle_Skeletal	0.982362	C22orf39	intron_22_19431913_19434901	ENSG00000242259.9	-0.556962
intron_22_20115780_20116038	0.595742	Muscle_Skeletal	0.982362	TRMT2A	intron_22_20103303_20103561	ENSG00000099899.16	-0.530534
intron_22_20994269_20994558	0.596299	Muscle_Skeletal	0.982362	ENSG00000285314	intron_22_21348558_21348847	ENSG00000285314.1	0.52973
intron_22_20994269_20994558	0.596299	Muscle_Skeletal	0.982362	LZTR1	intron_22_21348558_21348847	ENSG00000099949.22	0.52973
intron_22_20995026_20995368	0.596299	Muscle_Skeletal	0.982362	LZTR1	intron_22_21349315_21349657	ENSG00000099949.22	-0.52973
intron_22_24156076_24164400	0.594349	Muscle_Skeletal	0.982362	CABIN1	intron_22_24552044_24560368	ENSG00000099991.18	-0.532544
intron_22_24225106_24225245	0.594304	Muscle_Skeletal	0.982362	GGT5	intron_22_24621074_24621213	ENSG00000099998.19	-0.532609
intron_22_29814767_29815172	0.580642	Muscle_Skeletal	0.982362	ASCC2	intron_22_30210756_30211161	ENSG00000100325.15	0.552448
intron_22_29825257_29832245	0.599948	Muscle_Skeletal	0.982362	ASCC2	intron_22_30221246_30228234	ENSG00000100325.15	-0.524476
intron_22_30581644_30584365	0.58518	Muscle_Skeletal	0.982362	PES1	intron_22_30977631_30980352	ENSG00000100029.18	-0.545833
intron_22_32475398_32479133	0.583954	Muscle_Skeletal	0.982362	FBXO7	intron_22_32871385_32875120	ENSG00000100225.18	0.547619
intron_22_38668132_38670767	0.592638	Muscle_Skeletal	0.982362	CBY1	intron_22_39064137_39066772	ENSG00000100211.12	0.535018
intron_22_46054953_46056847	0.596605	Muscle_Skeletal	0.982362	PRR34-AS1	intron_22_46450833_46452727	ENSG00000241990.5	-0.529289
intron_22_50571539_50572006	0.592557	Muscle_Skeletal	0.982362	CHKB-CPT1B	intron_22_51009968_51010435	ENSG00000254413.8	0.535134
intron_22_50571539_50572006	0.592557	Muscle_Skeletal	0.982362	CPT1B	intron_22_51009968_51010435	ENSG00000205560.13	0.535134
intron_2_102340272_102340666	0.594374	Muscle_Skeletal	0.982362	IL1RL1	intron_2_102956732_102957126	ENSG00000115602.17	-0.532508
intron_2_109585838_109593051	0.592156	Muscle_Skeletal	0.982362	SEPTIN10	intron_2_110343415_110350628	ENSG00000186522.15	-0.535714
intron_2_113238212_113255390	0.597865	Muscle_Skeletal	0.982362	PAX8-AS1	intron_2_113995789_114012967	ENSG00000189223.15	0.527473
intron_2_131105398_131107461	0.599468	Muscle_Skeletal	0.982362	PLEKHB2	intron_2_131862971_131865034	ENSG00000115762.17	-0.525166
intron_2_147973524_147975902	0.59143	Muscle_Skeletal	0.982362	ORC4	intron_2_148731093_148733471	ENSG00000115947.14	0.536765
intron_2_152720586_152734994	0.577766	Muscle_Skeletal	0.982362	ARL6IP6	intron_2_153577100_153591508	ENSG00000177917.12	0.55665
intron_2_165894824_165898686	0.579069	Muscle_Skeletal	0.982362	TTC21B	intron_2_166751334_166755196	ENSG00000123607.16	-0.554745
intron_2_178387139_178389009	0.588559	Muscle_Skeletal	0.982362	OSBPL6	intron_2_179251866_179253736	ENSG00000079156.17	-0.540925
intron_2_178465931_178477062	0.598859	Muscle_Skeletal	0.982362	FKBP7	intron_2_179330658_179341789	ENSG00000079150.19	0.526042
intron_2_190360306_190362627	0.59652	Muscle_Skeletal	0.982362	INPP1	intron_2_191225032_191227353	ENSG00000151689.13	-0.529412
intron_2_201160942_201162996	0.580474	Muscle_Skeletal	0.982362	CFLAR	intron_2_202025665_202027719	ENSG00000003402.21	-0.552693
intron_2_201160942_201163835	0.580474	Muscle_Skeletal	0.982362	CFLAR	intron_2_202025665_202028558	ENSG00000003402.21	0.552693
intron_2_202290457_202291125	0.583639	Muscle_Skeletal	0.982362	NOP58	intron_2_203155180_203155848	ENSG00000055044.11	0.548077
intron_2_202300367_202302921	0.593581	Muscle_Skeletal	0.982362	NOP58	intron_2_203165090_203167644	ENSG00000055044.11	0.533654
intron_2_218270602_218271381	0.597918	Muscle_Skeletal	0.982362	PNKD	intron_2_219135325_219136104	ENSG00000127838.15	0.527397
intron_2_218282181_218287207	0.580354	Muscle_Skeletal	0.982362	TMBIM1	intron_2_219146904_219151930	ENSG00000135926.15	-0.552867
intron_2_219221302_219222272	0.581405	Muscle_Skeletal	0.982362	ATG9A	intron_2_220086024_220086994	ENSG00000198925.12	0.551334
intron_2_227340380_227342745	0.586313	Muscle_Skeletal	0.982362	MFF	intron_2_228205096_228207461	ENSG00000168958.21	0.544186
intron_2_239236664_239309087	0.591242	Muscle_Skeletal	0.982362	HDAC4	intron_2_240158360_240230782	ENSG00000068024.18	0.537037
intron_2_239961186_239990074	0.586655	Muscle_Skeletal	0.982362	NDUFA10	intron_2_240900603_240929491	ENSG00000130414.13	0.543689
intron_2_241653369_241653512	0.588544	Muscle_Skeletal	0.982362	ATG4B	intron_2_242592784_242592927	ENSG00000168397.17	0.540947
intron_2_241690653_241694115	0.592156	Muscle_Skeletal	0.982362	ING5	intron_2_242630068_242633530	ENSG00000168395.16	0.535714
intron_2_26385139_26386354	0.583426	Muscle_Skeletal	0.982362	SELENOI	intron_2_26608007_26609222	ENSG00000138018.19	0.548387
intron_2_27203867_27204461	0.58256	Muscle_Skeletal	0.982362	SLC5A6	intron_2_27426735_27427329	ENSG00000138074.15	-0.549649
intron_2_37317179_37317787	0.593637	Muscle_Skeletal	0.982362	PRKD3	intron_2_37544322_37544930	ENSG00000115825.11	-0.533573
intron_2_44218537_44230413	0.57804	Muscle_Skeletal	0.982362	PPM1B	intron_2_44445676_44457552	ENSG00000138032.21	0.55625
intron_2_44218537_44232316	0.57804	Muscle_Skeletal	0.982362	PPM1B	intron_2_44445676_44459455	ENSG00000138032.21	-0.55625
intron_2_56176150_56177563	0.599451	Muscle_Skeletal	0.982362	ENSG00000233251	intron_2_56403285_56404698	ENSG00000233251.8	-0.52519
intron_2_9412405_9418626	0.583069	Muscle_Skeletal	0.982362	ITGB1BP1	intron_2_9552534_9558755	ENSG00000119185.13	0.548907
intron_2_96737217_96737949	0.591798	Muscle_Skeletal	0.982362	LMAN2L	intron_2_97402954_97403686	ENSG00000114988.12	-0.536232
intron_2_97690327_97694447	0.578913	Muscle_Skeletal	0.982362	C2orf92	intron_2_98306790_98310910	ENSG00000228486.11	0.554974
intron_3_119642561_119643367	0.588441	Muscle_Skeletal	0.982362	POPDC2	intron_3_119361408_119362214	ENSG00000121577.14	0.541096
intron_3_119643449_119648119	0.593171	Muscle_Skeletal	0.982362	POPDC2	intron_3_119362296_119366966	ENSG00000121577.14	0.534247
intron_3_119643449_119648260	0.588441	Muscle_Skeletal	0.982362	POPDC2	intron_3_119362296_119367107	ENSG00000121577.14	0.541096
intron_3_122363027_122365336	0.593564	Muscle_Skeletal	0.982362	MIX23	intron_3_122081874_122084183	ENSG00000160124.9	0.533679
intron_3_122416250_122420986	0.584088	Muscle_Skeletal	0.982362	WDR5B-DT	intron_3_122135097_122139833	ENSG00000272758.7	-0.547424
intron_3_122496570_122514875	0.590642	Muscle_Skeletal	0.982362	KPNA1	intron_3_122215417_122233722	ENSG00000114030.13	0.537906
intron_3_126033678_126050898	0.584073	Muscle_Skeletal	0.982362	SLC41A3	intron_3_125752521_125769741	ENSG00000114544.17	-0.547445
intron_3_126033678_126067947	0.579069	Muscle_Skeletal	0.982362	SLC41A3	intron_3_125752521_125786790	ENSG00000114544.17	0.554745
intron_3_126441946_126459653	0.584669	Muscle_Skeletal	0.982362	ZXDC	intron_3_126160789_126178496	ENSG00000070476.15	0.546578
intron_3_13609642_13613984	0.580751	Muscle_Skeletal	0.982362	FBLN2	intron_3_13651142_13655484	ENSG00000163520.14	0.552288
intron_3_141978682_142005441	0.598465	Muscle_Skeletal	0.982362	TFDP2	intron_3_141697524_141724283	ENSG00000114126.18	-0.526609
intron_3_141993585_141995020	0.590258	Muscle_Skeletal	0.982362	TFDP2	intron_3_141712427_141713862	ENSG00000114126.18	-0.538462
intron_3_146517167_146521544	0.576543	Muscle_Skeletal	0.982362	PLSCR1	intron_3_146234954_146239331	ENSG00000188313.13	0.558442
intron_3_148698127_148740989	0.586025	Muscle_Skeletal	0.982362	AGTR1	intron_3_148415914_148458776	ENSG00000144891.19	-0.544606
intron_3_15415583_15415772	0.593803	Muscle_Skeletal	0.982362	METTL6	intron_3_15457090_15457279	ENSG00000206562.12	0.533333
intron_3_15425089_15426287	0.580352	Muscle_Skeletal	0.982362	METTL6	intron_3_15466596_15467794	ENSG00000206562.12	0.55287
intron_3_16326876_16357932	0.586724	Muscle_Skeletal	0.982362	RFTN1	intron_3_16368383_16399439	ENSG00000131378.14	-0.54359
intron_3_196247518_196248207	0.590258	Muscle_Skeletal	0.982362	PCYT1A	intron_3_195974389_195975078	ENSG00000161217.12	0.538462
intron_3_197613318_197615564	0.598842	Muscle_Skeletal	0.982362	SDHAP4	intron_3_197340189_197342435	ENSG00000291091.1	0.526067
intron_3_3129188_3137260	0.576864	Muscle_Skeletal	0.982362	TRNT1	intron_3_3170872_3178944	ENSG00000072756.18	0.557971
intron_3_33130067_33132555	0.589495	Muscle_Skeletal	0.982362	CRTAP	intron_3_33171559_33174047	ENSG00000170275.15	0.539568
intron_3_33134265_33142395	0.589495	Muscle_Skeletal	0.982362	CRTAP	intron_3_33175757_33183887	ENSG00000170275.15	0.539568
intron_3_37355187_37361243	0.598464	Muscle_Skeletal	0.982362	GOLGA4	intron_3_37396678_37402734	ENSG00000144674.19	-0.526611
intron_3_37355187_37366080	0.597697	Muscle_Skeletal	0.982362	GOLGA4	intron_3_37396678_37407571	ENSG00000144674.19	-0.527715
intron_3_46683326_46683782	0.599203	Muscle_Skeletal	0.982362	ALS2CL	intron_3_46724816_46725272	ENSG00000178038.17	-0.525547
intron_3_55073859_55074114	0.585441	Muscle_Skeletal	0.982362	CACNA2D3	intron_3_55107886_55108141	ENSG00000157445.15	-0.545455
intron_3_66410272_66412871	0.583117	Muscle_Skeletal	0.982362	LRIG1	intron_3_66460696_66463295	ENSG00000144749.14	0.548837
intron_3_9825948_9826997	0.599363	Muscle_Skeletal	0.982362	ARPC4-TTLL3	intron_3_9867632_9868681	ENSG00000250151.9	-0.525316
intron_3_9825948_9826997	0.599363	Muscle_Skeletal	0.982362	TTLL3	intron_3_9867632_9868681	ENSG00000214021.18	-0.525316
intron_3_98516879_98517052	0.587702	Muscle_Skeletal	0.982362	CLDND1	intron_3_98235723_98235896	ENSG00000080822.17	-0.542169
intron_4_10088741_10116113	0.579035	Muscle_Skeletal	0.982362	WDR1	intron_4_10090365_10117737	ENSG00000071127.18	0.554795
intron_4_101061161_101080532	0.584073	Muscle_Skeletal	0.982362	PPP3CA	intron_4_101982318_102001689	ENSG00000138814.17	0.547445
intron_4_112644768_112646351	0.579265	Muscle_Skeletal	0.982362	LARP7	intron_4_113565924_113567507	ENSG00000174720.18	0.554459
intron_4_119239903_119245337	0.591242	Muscle_Skeletal	0.982362	USP53	intron_4_120161058_120166492	ENSG00000145390.12	-0.537037
intron_4_121809916_121811583	0.580642	Muscle_Skeletal	0.982362	EXOSC9	intron_4_122731071_122732738	ENSG00000123737.13	0.552448
intron_4_121810099_121811583	0.580642	Muscle_Skeletal	0.982362	EXOSC9	intron_4_122731254_122732738	ENSG00000123737.13	-0.552448
intron_4_144995603_145064572	0.589495	Muscle_Skeletal	0.982362	ANAPC10	intron_4_145916755_145985724	ENSG00000164162.14	-0.539568
intron_4_144995603_145081660	0.589495	Muscle_Skeletal	0.982362	ANAPC10	intron_4_145916755_146002812	ENSG00000164162.14	0.539568
intron_4_146175811_146182912	0.597873	Muscle_Skeletal	0.982362	LSM6	intron_4_147096963_147104064	ENSG00000164167.12	-0.527461
intron_4_147486101_147519851	0.584665	Muscle_Skeletal	0.982362	EDNRA	intron_4_148407253_148441003	ENSG00000151617.17	-0.546584
intron_4_168925078_168925233	0.581137	Muscle_Skeletal	0.982362	PALLD	intron_4_169846229_169846384	ENSG00000129116.20	-0.551724
intron_4_168925078_168926213	0.581137	Muscle_Skeletal	0.982362	PALLD	intron_4_169846229_169847364	ENSG00000129116.20	0.551724
intron_4_168925278_168926213	0.581137	Muscle_Skeletal	0.982362	PALLD	intron_4_169846429_169847364	ENSG00000129116.20	-0.551724
intron_4_183505367_183510282	0.588634	Muscle_Skeletal	0.982362	ING2	intron_4_184426520_184431435	ENSG00000168556.7	-0.540816
intron_4_183506318_183510282	0.588634	Muscle_Skeletal	0.982362	ING2	intron_4_184427471_184431435	ENSG00000168556.7	0.540816
intron_4_185351609_185353485	0.579771	Muscle_Skeletal	0.982362	SNX25	intron_4_186272763_186274639	ENSG00000109762.17	-0.553719
intron_4_185607349_185611780	0.587934	Muscle_Skeletal	0.982362	SORBS2	intron_4_186528503_186532934	ENSG00000154556.20	-0.541833
intron_4_186589220_186595689	0.599218	Muscle_Skeletal	0.982362	FAT1	intron_4_187510374_187516843	ENSG00000083857.15	0.525526
intron_4_4306184_4313041	0.598175	Muscle_Skeletal	0.982362	ZBTB49	intron_4_4307911_4314768	ENSG00000168826.16	0.527027
intron_4_4313114_4320640	0.598175	Muscle_Skeletal	0.982362	ZBTB49	intron_4_4314841_4322367	ENSG00000168826.16	0.527027
intron_4_4423587_4425164	0.580331	Muscle_Skeletal	0.982362	STX18	intron_4_4425314_4426891	ENSG00000168818.10	0.552901
intron_4_44703142_44707752	0.578303	Muscle_Skeletal	0.982362	GNPDA2	intron_4_44705159_44709769	ENSG00000163281.12	-0.555865
intron_4_55482828_55486393	0.58503	Muscle_Skeletal	0.982362	CLOCK	intron_4_56348995_56352560	ENSG00000134852.15	0.546053
intron_4_70820861_70824294	0.598356	Muscle_Skeletal	0.982362	GRSF1	intron_4_71686578_71690011	ENSG00000132463.15	0.526767
intron_4_8370994_8374978	0.597161	Muscle_Skeletal	0.982362	ACOX3	intron_4_8372721_8376705	ENSG00000087008.16	-0.528487
intron_4_99048876_99057753	0.593803	Muscle_Skeletal	0.982362	METAP1	intron_4_99970027_99978904	ENSG00000164024.12	-0.533333
intron_5_137801452_137808024	0.594613	Muscle_Skeletal	0.982362	NPY6R	intron_5_137137141_137143713	ENSG00000226306.8	0.532164
intron_5_138782029_138810038	0.595688	Muscle_Skeletal	0.982362	CTNNA1	intron_5_138117718_138145727	ENSG00000044115.21	-0.530612
intron_5_140700478_140700819	0.599203	Muscle_Skeletal	0.982362	ZMAT2	intron_5_140080063_140080404	ENSG00000146007.11	0.525547
intron_5_14664977_14673642	0.598859	Muscle_Skeletal	0.982362	OTULIN	intron_5_14665086_14673751	ENSG00000154124.6	0.526042
intron_5_150379732_150383738	0.598049	Muscle_Skeletal	0.982362	TCOF1	intron_5_149759295_149763301	ENSG00000070814.22	-0.527209
intron_5_151452491_151458788	0.590659	Muscle_Skeletal	0.982362	SLC36A1	intron_5_150832052_150838349	ENSG00000123643.13	-0.537881
intron_5_171405403_171406397	0.594122	Muscle_Skeletal	0.982362	NPM1	intron_5_170832407_170833401	ENSG00000181163.14	0.532872
intron_5_171405403_171407700	0.594122	Muscle_Skeletal	0.982362	NPM1	intron_5_170832407_170834704	ENSG00000181163.14	-0.532872
intron_5_177524032_177524185	0.587799	Muscle_Skeletal	0.982362	FAM193B	intron_5_176951033_176951186	ENSG00000146067.17	-0.542029
intron_5_177531521_177532156	0.594307	Muscle_Skeletal	0.982362	FAM193B	intron_5_176958522_176959157	ENSG00000146067.17	0.532606
intron_5_66054951_66055059	0.597357	Muscle_Skeletal	0.982362	ERBIN	intron_5_65350779_65350887	ENSG00000112851.16	0.528205
intron_5_66054951_66075024	0.597357	Muscle_Skeletal	0.982362	ERBIN	intron_5_65350779_65370852	ENSG00000112851.16	-0.528205
intron_5_94050831_94053126	0.594374	Muscle_Skeletal	0.982362	FAM172A	intron_5_93386536_93388831	ENSG00000113391.19	-0.532508
intron_6_102065928_102068347	0.580809	Muscle_Skeletal	0.982362	GRIK2	intron_6_102513803_102516222	ENSG00000164418.22	-0.552203
intron_6_106293106_106316101	0.584352	Muscle_Skeletal	0.982362	ATG5	intron_6_106740981_106763976	ENSG00000057663.16	-0.547038
intron_6_116722289_116724297	0.596842	Muscle_Skeletal	0.982362	KPNA5	intron_6_117043452_117045460	ENSG00000196911.12	0.528947
intron_6_125253755_125257098	0.578469	Muscle_Skeletal	0.982362	TPD52L1	intron_6_125574901_125578244	ENSG00000111907.21	0.555622
intron_6_134969338_134978679	0.576864	Muscle_Skeletal	0.982362	HBS1L	intron_6_135290476_135299817	ENSG00000112339.15	0.557971
intron_6_145384097_145502522	0.592064	Muscle_Skeletal	0.982362	EPM2A	intron_6_145705233_145823658	ENSG00000112425.16	0.535847
intron_6_151421321_151422541	0.592273	Muscle_Skeletal	0.982362	RMND1	intron_6_151742456_151743676	ENSG00000155906.20	0.535545
intron_6_2840594_2841812	0.597382	Muscle_Skeletal	0.982362	SERPINB1	intron_6_2840828_2842046	ENSG00000021355.13	0.528169
intron_6_31157089_31157385	0.599343	Muscle_Skeletal	0.982362	CCHCR1	intron_6_31124866_31125162	ENSG00000204536.15	-0.525345
intron_6_31269525_31269966	0.599755	Muscle_Skeletal	0.982362	HLA-C	intron_6_31237302_31237743	ENSG00000204525.18	-0.524752
intron_6_34696722_34697159	0.592628	Muscle_Skeletal	0.982362	ILRUN-AS1	intron_6_34664499_34664936	ENSG00000272288.8	0.535032
intron_6_43206235_43206321	0.586165	Muscle_Skeletal	0.982362	CUL9	intron_6_43173973_43174059	ENSG00000112659.14	-0.544402
intron_6_43477628_43478137	0.591825	Muscle_Skeletal	0.982362	TJAP1	intron_6_43445366_43445875	ENSG00000137221.14	-0.536193
intron_6_80129229_80167678	0.599203	Muscle_Skeletal	0.982362	BCKDHB	intron_6_80838946_80877395	ENSG00000083123.15	-0.525547
intron_7_100683632_100683818	0.590001	Muscle_Skeletal	0.982362	GIGYF1	intron_7_100281255_100281441	ENSG00000146830.11	0.538835
intron_7_111099962_111122415	0.592124	Muscle_Skeletal	0.982362	LRRN3	intron_7_110740018_110762471	ENSG00000173114.13	-0.535761
intron_7_116525805_116526525	0.599924	Muscle_Skeletal	0.982362	CAV1	intron_7_116165859_116166579	ENSG00000105974.13	-0.52451
intron_7_117170976_117189321	0.583044	Muscle_Skeletal	0.982362	ST7	intron_7_116811030_116829375	ENSG00000004866.22	-0.548944
intron_7_128608213_128609487	0.583426	Muscle_Skeletal	0.982362	ENSG00000242588	intron_7_128248267_128249541	ENSG00000242588.7	-0.548387
intron_7_128608213_128609487	0.583426	Muscle_Skeletal	0.982362	ENSG00000280828	intron_7_128248267_128249541	ENSG00000280828.1	-0.548387
intron_7_130984109_131002197	0.591242	Muscle_Skeletal	0.982362	LINC-PINT	intron_7_130668868_130686956	ENSG00000231721.8	-0.537037
intron_7_130984109_131052425	0.591242	Muscle_Skeletal	0.982362	LINC-PINT	intron_7_130668868_130737184	ENSG00000231721.8	0.537037
intron_7_141010617_141014911	0.59652	Muscle_Skeletal	0.982362	MRPS33	intron_7_140710417_140714711	ENSG00000090263.16	-0.529412
intron_7_141010660_141014551	0.59652	Muscle_Skeletal	0.982362	MRPS33	intron_7_140710460_140714351	ENSG00000090263.16	-0.529412
intron_7_141685636_141686559	0.577483	Muscle_Skeletal	0.982362	DENND11	intron_7_141385436_141386359	ENSG00000257093.7	-0.557065
intron_7_142861186_142862017	0.589738	Muscle_Skeletal	0.982362	EPHB6	intron_7_142558944_142559775	ENSG00000106123.12	-0.539216
intron_7_1437608_1437890	0.588386	Muscle_Skeletal	0.982362	MICALL2	intron_7_1477244_1477526	ENSG00000164877.19	0.541176
intron_7_151557232_151560524	0.595688	Muscle_Skeletal	0.982362	PRKAG2	intron_7_151254318_151257610	ENSG00000106617.15	0.530612
intron_7_158922549_158923571	0.5833	Muscle_Skeletal	0.982362	DYNC2I1	intron_7_158715240_158716262	ENSG00000126870.16	-0.548571
intron_7_158923733_158926187	0.587228	Muscle_Skeletal	0.982362	DYNC2I1	intron_7_158716424_158718878	ENSG00000126870.16	-0.542857
intron_7_23196766_23199458	0.581835	Muscle_Skeletal	0.982362	NUP42	intron_7_23236385_23239077	ENSG00000136243.18	0.550706
intron_7_30550781_30552100	0.580948	Muscle_Skeletal	0.982362	GARS1-DT	intron_7_30590397_30591716	ENSG00000196295.13	0.552
intron_7_30550781_30561466	0.580948	Muscle_Skeletal	0.982362	GARS1-DT	intron_7_30590397_30601082	ENSG00000196295.13	-0.552
intron_7_43665722_43729429	0.580081	Muscle_Skeletal	0.982362	COA1	intron_7_43705321_43769028	ENSG00000106603.20	-0.553267
intron_7_44404583_44427571	0.586801	Muscle_Skeletal	0.982362	NUDCD3	intron_7_44444182_44467170	ENSG00000015676.18	-0.543478
intron_7_45101614_45101825	0.593171	Muscle_Skeletal	0.982362	TBRG4	intron_7_45141213_45141424	ENSG00000136270.14	0.534247
intron_7_48089418_48090250	0.584073	Muscle_Skeletal	0.982362	UPP1	intron_7_48129015_48129847	ENSG00000183696.14	-0.547445
intron_7_51025231_51026546	0.590947	Muscle_Skeletal	0.982362	COBL	intron_7_51092928_51094243	ENSG00000106078.19	-0.537464
intron_7_6004058_6005892	0.595155	Muscle_Skeletal	0.982362	PMS2	intron_7_6043689_6045523	ENSG00000122512.17	-0.531381
intron_7_6006031_6008997	0.595155	Muscle_Skeletal	0.982362	PMS2	intron_7_6045662_6048628	ENSG00000122512.17	0.531381
intron_7_6009498_6015146	0.587863	Muscle_Skeletal	0.982362	AIMP2	intron_7_6049129_6054777	ENSG00000106305.10	0.541936
intron_7_64794571_64831451	0.59668	Muscle_Skeletal	0.982362	ZNF138	intron_7_64254949_64291829	ENSG00000197008.10	-0.529182
intron_7_73596479_73596865	0.599282	Muscle_Skeletal	0.982362	MLXIPL	intron_7_73010809_73011195	ENSG00000009950.16	0.525433
intron_7_74210088_74215947	0.577553	Muscle_Skeletal	0.982362	LAT2	intron_7_73624418_73630277	ENSG00000086730.17	-0.556962
intron_7_74555494_74557639	0.576626	Muscle_Skeletal	0.982362	GTF2IRD1	intron_7_73969824_73971969	ENSG00000006704.11	0.55832
intron_7_76048226_76048576	0.591099	Muscle_Skeletal	0.982362	MDH2	intron_7_75677544_75677894	ENSG00000146701.12	-0.537244
intron_7_92105763_92107293	0.589882	Muscle_Skeletal	0.982362	AKAP9	intron_7_91735077_91736607	ENSG00000127914.19	-0.539007
intron_7_92448877_92450701	0.585907	Muscle_Skeletal	0.982362	GATAD1	intron_7_92078191_92080015	ENSG00000157259.8	-0.544776
intron_7_99391099_99391178	0.582155	Muscle_Skeletal	0.982362	ARPC1B	intron_7_98988722_98988801	ENSG00000130429.16	-0.550239
intron_7_99391099_99391178	0.582155	Muscle_Skeletal	0.982362	ENSG00000284292	intron_7_98988722_98988801	ENSG00000284292.1	-0.550239
intron_7_99892746_99903218	0.594109	Muscle_Skeletal	0.982362	TRIM4	intron_7_99490369_99500841	ENSG00000146833.16	0.532891
intron_8_123513382_123514052	0.59652	Muscle_Skeletal	0.982362	FBXO32	intron_8_124525622_124526292	ENSG00000156804.7	0.529412
intron_8_123513382_123514240	0.59652	Muscle_Skeletal	0.982362	FBXO32	intron_8_124525622_124526480	ENSG00000156804.7	-0.529412
intron_8_129749525_129749990	0.586329	Muscle_Skeletal	0.982362	GSDMC	intron_8_130761771_130762236	ENSG00000147697.9	0.544164
intron_8_140864399_140890543	0.599692	Muscle_Skeletal	0.982362	PTK2	intron_8_141874498_141900642	ENSG00000169398.20	-0.524843
intron_8_141221765_141253989	0.589495	Muscle_Skeletal	0.982362	SLC45A4	intron_8_142231864_142264088	ENSG00000022567.10	-0.539568
intron_8_17923188_17935589	0.596424	Muscle_Skeletal	0.982362	PCM1	intron_8_17780697_17793098	ENSG00000078674.20	-0.52955
intron_8_18069878_18071300	0.586801	Muscle_Skeletal	0.982362	ASAH1	intron_8_17927387_17928809	ENSG00000104763.20	0.543478
intron_8_22602312_22603195	0.579679	Muscle_Skeletal	0.982362	C8orf58	intron_8_22459825_22460708	ENSG00000241852.11	0.553853
intron_8_27610600_27614655	0.590625	Muscle_Skeletal	0.982362	CLU	intron_8_27468117_27472172	ENSG00000120885.22	-0.537931
intron_8_42352568_42354417	0.590534	Muscle_Skeletal	0.982362	POLB	intron_8_42210086_42211935	ENSG00000070501.12	-0.538062
intron_8_42352568_42355516	0.590534	Muscle_Skeletal	0.982362	POLB	intron_8_42210086_42213034	ENSG00000070501.12	0.538062
intron_8_42354521_42355516	0.590534	Muscle_Skeletal	0.982362	POLB	intron_8_42212039_42213034	ENSG00000070501.12	-0.538062
intron_8_42361365_42362612	0.585765	Muscle_Skeletal	0.982362	POLB	intron_8_42218883_42220130	ENSG00000070501.12	0.544983
intron_8_43080441_43083118	0.598057	Muscle_Skeletal	0.982362	FNTA	intron_8_42935584_42938261	ENSG00000168522.13	-0.527197
intron_8_51820718_51831444	0.587228	Muscle_Skeletal	0.982362	PCMTD1	intron_8_52733278_52744004	ENSG00000168300.14	-0.542857
intron_8_51827361_51831444	0.57743	Muscle_Skeletal	0.982362	PCMTD1	intron_8_52739921_52744004	ENSG00000168300.14	0.557143
intron_8_70214075_70216660	0.582089	Muscle_Skeletal	0.982362	NCOA2	intron_8_71126310_71128895	ENSG00000140396.13	0.550336
intron_8_80003180_80029761	0.581137	Muscle_Skeletal	0.982362	MRPS28	intron_8_80915415_80941996	ENSG00000147586.10	-0.551724
intron_8_86342930_86368939	0.591666	Muscle_Skeletal	0.982362	WWP1	intron_8_87355159_87381168	ENSG00000123124.14	-0.536424
intron_8_86480332_86484872	0.584665	Muscle_Skeletal	0.982362	RMDN1	intron_8_87492561_87497101	ENSG00000176623.12	0.546584
intron_8_86480332_86486484	0.584665	Muscle_Skeletal	0.982362	RMDN1	intron_8_87492561_87498713	ENSG00000176623.12	-0.546584
intron_8_94734754_94738369	0.590759	Muscle_Skeletal	0.982362	DPY19L4	intron_8_95746982_95750597	ENSG00000156162.16	-0.537736
intron_8_94932107_94939860	0.586271	Muscle_Skeletal	0.982362	TP53INP1	intron_8_95944335_95952088	ENSG00000164938.14	0.544248
intron_9_100060172_100098784	0.592187	Muscle_Skeletal	0.982362	ERP44	intron_9_102822454_102861066	ENSG00000023318.9	0.53567
intron_9_100252438_100252907	0.589919	Muscle_Skeletal	0.982362	INVS	intron_9_103014720_103015189	ENSG00000119509.13	-0.538954
intron_9_109457215_109457292	0.595688	Muscle_Skeletal	0.982362	PTPN3	intron_9_112219495_112219572	ENSG00000070159.14	-0.530612
intron_9_113275770_113276545	0.58045	Muscle_Skeletal	0.982362	PRPF4	intron_9_116038050_116038825	ENSG00000136875.13	-0.552727
intron_9_113275770_113276548	0.58045	Muscle_Skeletal	0.982362	PRPF4	intron_9_116038050_116038828	ENSG00000136875.13	0.552727
intron_9_124405432_124412352	0.595246	Muscle_Skeletal	0.982362	PSMB7	intron_9_127167711_127174631	ENSG00000136930.13	0.53125
intron_9_125669907_125706971	0.590097	Muscle_Skeletal	0.982362	MAPKAP1	intron_9_128432186_128469250	ENSG00000119487.17	0.538695
intron_9_129822846_129823908	0.590317	Muscle_Skeletal	0.982362	TOR1A	intron_9_132585125_132586187	ENSG00000136827.12	-0.538377
intron_9_129868449_129868862	0.587304	Muscle_Skeletal	0.982362	USP20	intron_9_132630728_132631141	ENSG00000136878.14	-0.542746
intron_9_13140149_13147548	0.585842	Muscle_Skeletal	0.982362	MPDZ	intron_9_13140148_13147547	ENSG00000107186.17	0.544872
intron_9_13143564_13147548	0.585842	Muscle_Skeletal	0.982362	MPDZ	intron_9_13143563_13147547	ENSG00000107186.17	-0.544872
intron_9_132400258_132401455	0.58859	Muscle_Skeletal	0.982362	TTF1	intron_9_135275645_135276842	ENSG00000125482.13	-0.540881
intron_9_134156593_134157893	0.590016	Muscle_Skeletal	0.982362	WDR5	intron_9_137021715_137023015	ENSG00000196363.10	-0.538813
intron_9_14088326_14112999	0.599868	Muscle_Skeletal	0.982362	NFIB	intron_9_14088325_14112998	ENSG00000147862.18	0.52459
intron_9_20819900_20820324	0.585139	Muscle_Skeletal	0.982362	FOCAD	intron_9_20819899_20820323	ENSG00000188352.13	0.545894
intron_9_26913947_26917097	0.577798	Muscle_Skeletal	0.982362	PLAA	intron_9_26913945_26917095	ENSG00000137055.15	-0.556604
intron_9_26920384_26923178	0.584262	Muscle_Skeletal	0.982362	PLAA	intron_9_26920382_26923176	ENSG00000137055.15	-0.54717
intron_9_26923347_26925825	0.590759	Muscle_Skeletal	0.982362	PLAA	intron_9_26923345_26925823	ENSG00000137055.15	0.537736
intron_9_26928220_26928308	0.590759	Muscle_Skeletal	0.982362	PLAA	intron_9_26928218_26928306	ENSG00000137055.15	0.537736
intron_9_32552479_32552801	0.583333	Muscle_Skeletal	0.982362	SMIM27	intron_9_32552477_32552799	ENSG00000235453.12	0.548523
intron_9_34652233_34655218	0.592063	Muscle_Skeletal	0.982362	IL11RA	intron_9_34652230_34655215	ENSG00000137070.19	0.535849
intron_9_37588932_37592291	0.587907	Muscle_Skeletal	0.982362	TOMM5	intron_9_37588929_37592288	ENSG00000175768.13	0.541872
intron_9_37588932_37592310	0.587907	Muscle_Skeletal	0.982362	ENSG00000256966	intron_9_37588929_37592307	ENSG00000256966.6	-0.541872
intron_9_37588932_37592310	0.587907	Muscle_Skeletal	0.982362	TOMM5	intron_9_37588929_37592307	ENSG00000175768.13	-0.541872
intron_9_37588932_37592412	0.587907	Muscle_Skeletal	0.982362	TOMM5	intron_9_37588929_37592409	ENSG00000175768.13	0.541872
intron_9_5753238_5754841	0.587037	Muscle_Skeletal	0.982362	RIC1	intron_9_5753238_5754841	ENSG00000107036.12	0.543135
intron_9_5753646_5754841	0.587037	Muscle_Skeletal	0.982362	RIC1	intron_9_5753646_5754841	ENSG00000107036.12	-0.543135
intron_9_72360787_72363470	0.581137	Muscle_Skeletal	0.982362	ZFAND5	intron_9_74975703_74978386	ENSG00000107372.13	0.551724
intron_9_72360787_72364696	0.581137	Muscle_Skeletal	0.982362	ZFAND5	intron_9_74975703_74979612	ENSG00000107372.13	-0.551724
intron_9_86340105_86341002	0.577401	Muscle_Skeletal	0.982362	TUT7	intron_9_88955020_88955917	ENSG00000083223.18	-0.557185
intron_9_93253082_93256948	0.595489	Muscle_Skeletal	0.982362	WNK2	intron_9_96015364_96019230	ENSG00000165238.17	-0.530899
intron_9_95080780_95086682	0.578331	Muscle_Skeletal	0.982362	AOPEP	intron_9_97843062_97848964	ENSG00000148120.18	0.555824
intron_9_95813922_95850227	0.583065	Muscle_Skeletal	0.982362	ERCC6L2-AS1	intron_9_98576204_98612509	ENSG00000175611.14	-0.548913
intron_9_97364128_97365673	0.590547	Muscle_Skeletal	0.982362	CCDC180	intron_9_100126410_100127955	ENSG00000197816.16	-0.538043
intron_9_97364128_97365673	0.590547	Muscle_Skeletal	0.982362	SUGT1P4-STRA6LP-CCDC180	intron_9_100126410_100127955	ENSG00000255036.6	-0.538043
intron_9_97441875_97460178	0.578686	Muscle_Skeletal	0.982362	TDRD7	intron_9_100204157_100222460	ENSG00000196116.8	0.555305
intron_9_97675587_97675771	0.593491	Muscle_Skeletal	0.982362	XPA	intron_9_100437869_100438053	ENSG00000136936.11	0.533784
intron_9_99960032_99960105	0.586614	Muscle_Skeletal	0.982362	STX17	intron_9_102722314_102722387	ENSG00000136874.11	-0.54375
intron_10_101889490_101939863	0.678127	Colon_Sigmoid	0.982363	ARMH3	intron_10_103649247_103699620	ENSG00000120029.13	0.41502
intron_10_93323173_93323270	0.677951	Colon_Sigmoid	0.982363	MYOF	intron_10_95082930_95083027	ENSG00000138119.17	-0.41526
intron_10_95664300_95680472	0.678167	Colon_Sigmoid	0.982363	TCTN3	intron_10_97424057_97440229	ENSG00000119977.22	-0.414966
intron_14_104095656_104097554	0.678171	Colon_Sigmoid	0.982363	ASPG	intron_14_104561993_104563891	ENSG00000166183.16	-0.41496
intron_19_43626288_43626784	0.67822	Colon_Sigmoid	0.982363	CADM4	intron_19_44130440_44130936	ENSG00000105767.3	-0.414894
intron_19_49014603_49015021	0.678142	Colon_Sigmoid	0.982363	RUVBL2	intron_19_49517860_49518278	ENSG00000183207.14	0.415
intron_1_61723772_61724920	0.678205	Colon_Sigmoid	0.982363	TM2D1	intron_1_62189444_62190592	ENSG00000162604.12	0.414914
intron_21_42687994_42698968	0.678109	Colon_Sigmoid	0.982363	PDE9A	intron_21_44108104_44119078	ENSG00000160191.18	-0.415045
intron_22_20061683_20063338	0.678277	Colon_Sigmoid	0.982363	TANGO2	intron_22_20049206_20050861	ENSG00000183597.16	-0.414815
intron_22_20061706_20063338	0.678277	Colon_Sigmoid	0.982363	TANGO2	intron_22_20049229_20050861	ENSG00000183597.16	0.414815
intron_2_159446975_159448242	0.678193	Colon_Sigmoid	0.982363	BAZ2B	intron_2_160303486_160304753	ENSG00000123636.19	0.414931
intron_3_123620336_123620497	0.678367	Colon_Sigmoid	0.982363	MYLK	intron_3_123339183_123339344	ENSG00000065534.20	-0.414692
intron_3_123620336_123626818	0.678367	Colon_Sigmoid	0.982363	MYLK	intron_3_123339183_123345665	ENSG00000065534.20	0.414692
intron_3_133586722_133587162	0.677906	Colon_Sigmoid	0.982363	CDV3	intron_3_133305566_133306006	ENSG00000091527.17	-0.415323
intron_5_80059905_80061695	0.678308	Colon_Sigmoid	0.982363	THBS4	intron_5_79355728_79357518	ENSG00000113296.14	0.414773
intron_9_112405722_112418860	0.678308	Colon_Sigmoid	0.982363	HSDL2	intron_9_115168002_115181140	ENSG00000119471.15	-0.414773
intron_9_93111938_93112218	0.678073	Colon_Sigmoid	0.982363	CARD19	intron_9_95874220_95874500	ENSG00000165233.18	-0.415094
intron_17_55774859_55776035	0.579046	Cells_Cultured_fibroblasts	0.982367	PCTP	intron_17_53852220_53853396	ENSG00000141179.14	0.554779
intron_17_55774859_55822761	0.579046	Cells_Cultured_fibroblasts	0.982367	PCTP	intron_17_53852220_53900122	ENSG00000141179.14	0.554779
intron_1_246642037_246647139	0.57913	Cells_Cultured_fibroblasts	0.982367	CNST	intron_1_246805339_246810441	ENSG00000162852.14	-0.554656
intron_4_10088741_10097711	0.579035	Cells_Cultured_fibroblasts	0.982367	WDR1	intron_4_10090365_10099335	ENSG00000071127.18	0.554795
intron_4_188436900_188485779	0.579137	Cells_Cultured_fibroblasts	0.982367	LINC01060	intron_4_189358054_189406933	ENSG00000249378.8	-0.554645
intron_10_45653059_45663542	0.658107	Esophagus_Muscularis	0.982367	ZFAND4	intron_10_46148507_46158990	ENSG00000172671.20	-0.442529
intron_11_8911671_8914826	0.658038	Esophagus_Muscularis	0.982367	AKIP1	intron_11_8933218_8936373	ENSG00000166452.12	-0.442623
intron_16_5090349_5090432	0.658089	Esophagus_Muscularis	0.982367	EEF2KMT	intron_16_5140350_5140433	ENSG00000118894.15	0.442553
intron_5_32276742_32312758	0.658107	Esophagus_Muscularis	0.982367	MTMR12	intron_5_32276848_32312864	ENSG00000150712.11	0.442529
intron_10_12094271_12097684	0.503111	Small_Intestine_Terminal_Ileum	0.982369	DHTKD1	intron_10_12136270_12139683	ENSG00000181192.12	0.669604
intron_17_55751477_55767335	0.503481	Small_Intestine_Terminal_Ileum	0.982369	PCTP	intron_17_53828838_53844696	ENSG00000141179.14	0.669023
intron_18_686008_688574	0.503603	Small_Intestine_Terminal_Ileum	0.982369	ENOSF1	intron_18_686008_688574	ENSG00000132199.20	-0.668831
intron_19_2851651_2852380	0.503486	Small_Intestine_Terminal_Ileum	0.982369	ZNF555	intron_19_2851649_2852378	ENSG00000186300.12	-0.669014
intron_19_46390132_46390284	0.503367	Small_Intestine_Terminal_Ileum	0.982369	PPP5C	intron_19_46893389_46893541	ENSG00000011485.15	0.669201
intron_1_44635588_44636030	0.503779	Small_Intestine_Terminal_Ileum	0.982369	RNF220	intron_1_45101260_45101702	ENSG00000187147.18	-0.668555
intron_1_44635666_44636030	0.503779	Small_Intestine_Terminal_Ileum	0.982369	RNF220	intron_1_45101338_45101702	ENSG00000187147.18	0.668555
intron_20_47659730_47661773	0.503726	Small_Intestine_Terminal_Ileum	0.982369	SULF2	intron_20_46288474_46290517	ENSG00000196562.16	-0.668639
intron_2_37317179_37317787	0.50382	Small_Intestine_Terminal_Ileum	0.982369	PRKD3	intron_2_37544322_37544930	ENSG00000115825.11	-0.668491
intron_2_99161668_99169550	0.503454	Small_Intestine_Terminal_Ileum	0.982369	MITD1	intron_2_99778131_99786013	ENSG00000158411.11	-0.669065
intron_3_10217048_10219680	0.503239	Small_Intestine_Terminal_Ileum	0.982369	IRAK2	intron_3_10258732_10261364	ENSG00000134070.5	0.669402
intron_3_196316231_196318040	0.503576	Small_Intestine_Terminal_Ileum	0.982369	DYNLT2B	intron_3_196043102_196044911	ENSG00000213123.11	-0.668874
intron_3_196316231_196318040	0.503576	Small_Intestine_Terminal_Ileum	0.982369	ENSG00000272741	intron_3_196043102_196044911	ENSG00000272741.1	-0.668874
intron_5_56914966_56916815	0.503486	Small_Intestine_Terminal_Ileum	0.982369	SETD9	intron_5_56210793_56212642	ENSG00000155542.12	-0.669014
intron_6_151408900_151417279	0.503708	Small_Intestine_Terminal_Ileum	0.982369	RMND1	intron_6_151730035_151738414	ENSG00000155906.20	-0.668667
intron_6_75634811_75640687	0.503725	Small_Intestine_Terminal_Ileum	0.982369	SENP6	intron_6_76344527_76350403	ENSG00000112701.18	0.66864
intron_7_149289726_149289938	0.503264	Small_Intestine_Terminal_Ileum	0.982369	ENSG00000290600	intron_7_148986817_148987029	ENSG00000290600.1	0.669363
intron_7_43648652_43650612	0.503454	Small_Intestine_Terminal_Ileum	0.982369	COA1	intron_7_43688251_43690211	ENSG00000106603.20	-0.669065
intron_8_91071289_91073831	0.503454	Small_Intestine_Terminal_Ileum	0.982369	OTUD6B	intron_8_92083517_92086059	ENSG00000155100.11	-0.669065
intron_9_108952494_108955790	0.503547	Small_Intestine_Terminal_Ileum	0.982369	CTNNAL1	intron_9_111714774_111718070	ENSG00000119326.15	-0.668919
intron_9_83623221_83628181	0.50363	Small_Intestine_Terminal_Ileum	0.982369	IDNK	intron_9_86238136_86243096	ENSG00000148057.16	0.66879
intron_9_83623221_83628873	0.50363	Small_Intestine_Terminal_Ileum	0.982369	IDNK	intron_9_86238136_86243788	ENSG00000148057.16	0.66879
intron_9_96496359_96522506	0.503828	Small_Intestine_Terminal_Ileum	0.982369	CDC14B	intron_9_99258641_99284788	ENSG00000081377.17	0.668478
intron_5_178053973_178057649	0.670993	Brain_Cortex	0.982374	FAM153CP	intron_5_177480974_177484650	ENSG00000204677.13	-0.424786
intron_5_178057818_178063172	0.670993	Brain_Cortex	0.982374	FAM153CP	intron_5_177484819_177490173	ENSG00000204677.13	-0.424786
intron_6_57919919_57924417	0.670955	Brain_Cortex	0.982374	ENSG00000283352	intron_6_58246197_58250695	ENSG00000283352.1	0.424837
intron_6_57919919_57924417	0.670955	Brain_Cortex	0.982374	GUSBP4	intron_6_58246197_58250695	ENSG00000239650.4	0.424837
intron_7_12687728_12688166	0.670946	Brain_Cortex	0.982374	ARL4A	intron_7_12727353_12727791	ENSG00000122644.13	0.42485
intron_15_49483254_49484310	0.667323	smultixcan	0.982377	FGF7	intron_15_49775451_49776507	ENSG00000140285.12	-0.429825
intron_10_18548237_18551823	0.641639	Pituitary	0.982377	NSUN6	intron_10_18837166_18840752	ENSG00000241058.4	0.465409
intron_11_118557045_118557738	0.641759	Pituitary	0.982377	IFT46	intron_11_118427760_118428453	ENSG00000118096.10	-0.465241
intron_12_113310355_113315335	0.641848	Pituitary	0.982377	SLC8B1	intron_12_113748160_113753140	ENSG00000089060.12	-0.465116
intron_1_116031581_116035187	0.641639	Pituitary	0.982377	SLC22A15	intron_1_116574202_116577808	ENSG00000163393.13	-0.465409
intron_1_1263386_1267862	0.641582	Pituitary	0.982377	UBE2J2	intron_1_1198766_1203242	ENSG00000160087.21	-0.465489
intron_1_1263386_1273666	0.641582	Pituitary	0.982377	UBE2J2	intron_1_1198766_1209046	ENSG00000160087.21	0.465489
intron_1_228292786_228293353	0.641378	Pituitary	0.982377	OBSCN	intron_1_228480487_228481054	ENSG00000154358.23	-0.465774
intron_1_64855695_64857656	0.641795	Pituitary	0.982377	JAK1	intron_1_65321378_65323339	ENSG00000162434.14	0.46519
intron_2_27104377_27110673	0.641733	Pituitary	0.982377	CGREF1	intron_2_27327245_27333541	ENSG00000138028.17	-0.465278
intron_2_27104377_27118846	0.641733	Pituitary	0.982377	CGREF1	intron_2_27327245_27341714	ENSG00000138028.17	0.465278
intron_5_150402625_150403121	0.641606	Pituitary	0.982377	CD74	intron_5_149782188_149782684	ENSG00000019582.17	-0.465455
intron_5_150402625_150404680	0.641606	Pituitary	0.982377	CD74	intron_5_149782188_149784243	ENSG00000019582.17	0.465455
intron_5_150403312_150404680	0.641606	Pituitary	0.982377	CD74	intron_5_149782875_149784243	ENSG00000019582.17	-0.465455
intron_7_139782564_139782666	0.641848	Pituitary	0.982377	TBXAS1	intron_7_139482363_139482465	ENSG00000059377.19	0.465116
intron_7_195732_208898	0.641739	Pituitary	0.982377	FAM20C	intron_7_195732_208898	ENSG00000177706.9	-0.465269
intron_8_144837507_144841355	0.641733	Pituitary	0.982377	ZNF7	intron_8_146062892_146066740	ENSG00000147789.16	-0.465278
intron_9_35092767_35093030	0.641819	Pituitary	0.982377	PIGO	intron_9_35092764_35093027	ENSG00000165282.15	-0.465157
intron_14_21501129_21501728	0.657787	Adipose_Visceral_Omentum	0.982379	METTL3	intron_14_21969271_21969870	ENSG00000165819.12	-0.442971
intron_1_156263570_156265781	0.657763	Adipose_Visceral_Omentum	0.982379	SMG5	intron_1_156233361_156235572	ENSG00000198952.8	-0.443004
intron_5_149837073_149840041	0.657809	Adipose_Visceral_Omentum	0.982379	PPARGC1B	intron_5_149216636_149219604	ENSG00000155846.17	0.44294
intron_7_65967907_65974295	0.600117	Muscle_Skeletal	0.982379	GUSB	intron_7_65432894_65439282	ENSG00000169919.17	-0.524232
intron_8_78697506_78698414	0.600119	Muscle_Skeletal	0.982379	ZC2HC1A	intron_8_79609741_79610649	ENSG00000104427.13	-0.524229
intron_21_33260727_33262793	0.671033	Brain_Cortex	0.98238	ENSG00000249624	intron_21_34633032_34635098	ENSG00000249624.10	-0.424731
intron_21_33260727_33262793	0.671033	Brain_Cortex	0.98238	IFNAR2	intron_21_34633032_34635098	ENSG00000159110.22	-0.424731
intron_11_10623856_10625966	0.667196	Brain_Nucleus_accumbens_basal_ganglia	0.98238	IRAG1	intron_11_10645403_10647513	ENSG00000072952.20	-0.43
intron_12_132085316_132090849	0.667196	Brain_Nucleus_accumbens_basal_ganglia	0.98238	ENSG00000291171	intron_12_132569861_132575394	ENSG00000291171.1	0.43
intron_15_76156652_76160095	0.667196	Brain_Nucleus_accumbens_basal_ganglia	0.98238	TMEM266	intron_15_76448993_76452436	ENSG00000169758.13	-0.43
intron_11_1934919_1936963	0.679778	Brain_Substantia_nigra	0.982382	TNNT3	intron_11_1956149_1958193	ENSG00000130595.20	0.412766
intron_7_134451753_134458997	0.679831	Brain_Substantia_nigra	0.982382	AKR1B1	intron_7_134136505_134143749	ENSG00000085662.14	0.412694
intron_7_134451753_134459122	0.679831	Brain_Substantia_nigra	0.982382	AKR1B1	intron_7_134136505_134143874	ENSG00000085662.14	-0.412694
intron_8_27544244_27544444	0.693914	Ovary	0.982385	EPHX2	intron_8_27401761_27401961	ENSG00000120915.14	-0.393548
intron_5_170266891_170267009	0.662573	Brain_Hippocampus	0.982386	LCP2	intron_5_169693895_169694013	ENSG00000043462.13	-0.436364
intron_10_120852635_120858643	0.66775	smultixcan	0.982387	WDR11	intron_10_122612147_122618155	ENSG00000120008.16	0.841294
intron_10_125852642_125853961	0.667857	smultixcan	0.982387	DHX32	intron_10_127541211_127542530	ENSG00000089876.12	0.351074
intron_10_43646202_43648585	0.668235	smultixcan	0.982387	ZNF32	intron_10_44141650_44144033	ENSG00000169740.14	-0.214286
intron_10_43647209_43647569	0.668235	smultixcan	0.982387	ZNF32-AS2	intron_10_44142657_44143017	ENSG00000230565.1	0.428571
intron_10_7788263_7796121	0.668235	smultixcan	0.982387	ATP5F1C	intron_10_7830226_7838084	ENSG00000165629.20	-0.032967
intron_10_7800091_7801513	0.668235	smultixcan	0.982387	ATP5F1C	intron_10_7842054_7843476	ENSG00000165629.20	-0.428571
intron_10_7800091_7802270	0.668235	smultixcan	0.982387	ATP5F1C	intron_10_7842054_7844233	ENSG00000165629.20	0.428571
intron_10_98258164_98259009	0.66776	smultixcan	0.982387	LOXL4	intron_10_100017921_100018766	ENSG00000138131.4	-0.178549
intron_11_104999028_105000261	0.668235	smultixcan	0.982387	CASP5	intron_11_104869755_104870988	ENSG00000137757.11	-0.428571
intron_11_115169626_115178644	0.667775	smultixcan	0.982387	CADM1	intron_11_115040346_115049364	ENSG00000182985.18	-0.429204
intron_11_8140193_8168866	0.667927	smultixcan	0.982387	RIC3	intron_11_8161740_8190413	ENSG00000166405.16	-0.73836
intron_12_132848155_132848641	0.667648	smultixcan	0.982387	CHFR	intron_12_133424741_133425227	ENSG00000072609.18	0.429379
intron_12_30735206_30735881	0.668235	smultixcan	0.982387	CAPRIN2	intron_12_30888140_30888815	ENSG00000110888.19	0.428571
intron_12_30735206_30741020	0.668235	smultixcan	0.982387	CAPRIN2	intron_12_30888140_30893954	ENSG00000110888.19	-0.428571
intron_12_8604337_8605215	0.668235	smultixcan	0.982387	AICDA	intron_12_8756933_8757811	ENSG00000111732.12	-0.428571
intron_12_8604892_8605215	0.668235	smultixcan	0.982387	AICDA	intron_12_8757488_8757811	ENSG00000111732.12	0.428571
intron_13_30939778_30952660	0.66818	smultixcan	0.982387	TEX26	intron_13_31513915_31526797	ENSG00000175664.10	-0.129275
intron_13_70108487_70115141	0.668235	smultixcan	0.982387	ATXN8OS	intron_13_70682619_70689273	ENSG00000230223.8	-0.428571
intron_14_100913521_100914672	0.667569	smultixcan	0.982387	MEG8	intron_14_101379858_101381009	ENSG00000225746.13	-0.299183
intron_14_103098918_103100204	0.667534	smultixcan	0.982387	EXOC3L4	intron_14_103565255_103566541	ENSG00000205436.8	0.425562
intron_14_25124690_25126918	0.668259	smultixcan	0.982387	LINC02286	intron_14_25593896_25596124	ENSG00000258098.2	-0.428539
intron_14_25127281_25145402	0.668259	smultixcan	0.982387	LINC02286	intron_14_25596487_25614608	ENSG00000258098.2	-0.428539
intron_14_74046130_74047930	0.668061	smultixcan	0.982387	BBOF1	intron_14_74512833_74514633	ENSG00000119636.16	-0.860742
intron_14_77457982_77459616	0.668235	smultixcan	0.982387	AHSA1	intron_14_77924325_77925959	ENSG00000100591.8	0.428571
intron_15_84632298_84633824	0.6679	smultixcan	0.982387	ENSG00000291159	intron_15_85175529_85177055	ENSG00000291159.1	-0.0910158
intron_15_84648625_84652714	0.667842	smultixcan	0.982387	WDR73	intron_15_85191856_85195945	ENSG00000177082.13	-0.638867
intron_16_687739_689160	0.668175	smultixcan	0.982387	WDR24	intron_16_737739_739160	ENSG00000127580.17	0.317436
intron_16_89907322_89908966	0.667731	smultixcan	0.982387	TCF25	intron_16_89973730_89975374	ENSG00000141002.20	-0.144389
intron_17_48182457_48187843	0.668235	smultixcan	0.982387	SKAP1	intron_17_46259819_46265205	ENSG00000141293.16	-0.428571
intron_17_75032724_75032931	0.668235	smultixcan	0.982387	KCTD2	intron_17_73028819_73029026	ENSG00000180901.11	0.428571
intron_19_1063863_1064161	0.667451	smultixcan	0.982387	ABCA7	intron_19_1063862_1064160	ENSG00000064687.13	0.560184
intron_19_14478567_14478684	0.668235	smultixcan	0.982387	GIPC1	intron_19_14589379_14589496	ENSG00000123159.16	0.428571
intron_19_14478765_14479412	0.668235	smultixcan	0.982387	GIPC1	intron_19_14589577_14590224	ENSG00000123159.16	-0.428571
intron_19_18588900_18588995	0.668235	smultixcan	0.982387	REX1BD	intron_19_18699710_18699805	ENSG00000006015.18	-0.428571
intron_19_40238973_40240045	0.667857	smultixcan	0.982387	AKT2	intron_19_40744880_40745952	ENSG00000105221.18	-0.429091
intron_19_41354315_41378281	0.667961	smultixcan	0.982387	TMEM91	intron_19_41860220_41884186	ENSG00000142046.15	0.444616
intron_19_498825_504745	0.667789	smultixcan	0.982387	MADCAM1	intron_19_498825_504745	ENSG00000099866.16	0.429185
intron_19_859765_860617	0.667339	smultixcan	0.982387	CFD	intron_19_859765_860617	ENSG00000197766.9	0.429803
intron_1_171709744_171710760	0.668235	smultixcan	0.982387	VAMP4	intron_1_171678884_171679900	ENSG00000117533.15	-0.428571
intron_1_224308263_224311800	0.667794	smultixcan	0.982387	NVL	intron_1_224495965_224499502	ENSG00000143748.18	-0.0118531
intron_1_233631488_233666595	0.668235	smultixcan	0.982387	KCNK1	intron_1_233767234_233802341	ENSG00000135750.15	0.428571
intron_1_58530729_58533953	0.668009	smultixcan	0.982387	OMA1	intron_1_58996401_58999625	ENSG00000162600.12	-0.00620701
intron_1_63654466_63659586	0.667991	smultixcan	0.982387	PGM1	intron_1_64120137_64125257	ENSG00000079739.17	-0.533528
intron_20_9096342_9217390	0.668013	smultixcan	0.982387	PLCB4	intron_20_9076989_9198037	ENSG00000101333.19	0.421173
intron_21_33909211_33912289	0.667378	smultixcan	0.982387	ATP5PO	intron_21_35281515_35284593	ENSG00000241837.7	-0.516156
intron_21_33909211_33912289	0.667378	smultixcan	0.982387	ENSG00000249209	intron_21_35281515_35284593	ENSG00000249209.2	-0.516156
intron_22_42063024_42065738	0.667472	smultixcan	0.982387	NAGA	intron_22_42459028_42461742	ENSG00000198951.12	-0.429127
intron_22_43615922_43626447	0.667537	smultixcan	0.982387	EFCAB6	intron_22_44011802_44022327	ENSG00000186976.15	0.42953
intron_2_222916496_222918046	0.668235	smultixcan	0.982387	ACSL3	intron_2_223781214_223782764	ENSG00000123983.15	-0.038961
intron_2_43894629_43895368	0.667638	smultixcan	0.982387	LRPPRC	intron_2_44121768_44122507	ENSG00000138095.20	0.818161
intron_3_107854054_107855130	0.667494	smultixcan	0.982387	LINC00635	intron_3_107572901_107573977	ENSG00000241469.9	0.42959
intron_3_13549208_13570315	0.667745	smultixcan	0.982387	FBLN2	intron_3_13590708_13611815	ENSG00000163520.14	0.195111
intron_3_48382085_48394560	0.66767	smultixcan	0.982387	FBXW12	intron_3_48423575_48436025	ENSG00000164049.14	0.429348
intron_4_30920345_31142473	0.668044	smultixcan	0.982387	PCDH7	intron_4_30921967_31144095	ENSG00000169851.16	0.165117
intron_5_136047420_136048253	0.668016	smultixcan	0.982387	TGFBI	intron_5_135383109_135383942	ENSG00000120708.17	-0.428248
intron_5_138168078_138169222	0.667648	smultixcan	0.982387	BRD8	intron_5_137503767_137504911	ENSG00000112983.18	-0.429379
intron_5_138171160_138171345	0.667648	smultixcan	0.982387	BRD8	intron_5_137506849_137507034	ENSG00000112983.18	-0.143126
intron_5_138171160_138171361	0.667648	smultixcan	0.982387	BRD8	intron_5_137506849_137507050	ENSG00000112983.18	0.429379
intron_6_31355592_31355738	0.667527	smultixcan	0.982387	HLA-B	intron_6_31323369_31323515	ENSG00000234745.14	0.429544
intron_6_3140509_3152538	0.667816	smultixcan	0.982387	BPHL	intron_6_3140743_3152772	ENSG00000137274.13	-0.429147
intron_6_57924591_57926426	0.667583	smultixcan	0.982387	ENSG00000283352	intron_6_58250869_58252704	ENSG00000283352.1	-0.429468
intron_6_57924591_57926426	0.667583	smultixcan	0.982387	GUSBP4	intron_6_58250869_58252704	ENSG00000239650.4	-0.429468
intron_7_134527977_134530643	0.667499	smultixcan	0.982387	AKR1B10	intron_7_134212729_134215395	ENSG00000198074.10	0.573401
intron_7_149475480_149476922	0.668235	smultixcan	0.982387	ZNF746	intron_7_149172571_149174013	ENSG00000181220.18	0.10084
intron_7_149475483_149476922	0.668235	smultixcan	0.982387	ZNF746	intron_7_149172574_149174013	ENSG00000181220.18	-0.0909091
intron_7_23597605_23597967	0.668235	smultixcan	0.982387	CCDC126	intron_7_23637224_23637586	ENSG00000169193.12	0.428571
intron_7_23598051_23611171	0.668235	smultixcan	0.982387	CCDC126	intron_7_23637670_23650790	ENSG00000169193.12	0.371429
intron_7_30766561_30778432	0.66795	smultixcan	0.982387	INMT-MINDY4	intron_7_30806177_30818048	ENSG00000254959.6	0.751428
intron_7_97734849_97739874	0.668235	smultixcan	0.982387	TAC1	intron_7_97364161_97369186	ENSG00000006128.12	-0.428571
intron_8_104014615_104041326	0.667503	smultixcan	0.982387	RIMS2	intron_8_105026843_105053554	ENSG00000176406.25	0.429577
intron_8_132615097_132622611	0.667503	smultixcan	0.982387	DNAAF11	intron_8_133627343_133634857	ENSG00000129295.10	1.11022e-17
intron_8_144780280_144787279	0.667853	smultixcan	0.982387	ZNF34	intron_8_146005665_146012664	ENSG00000196378.13	-0.422961
intron_8_22177139_22177852	0.667891	smultixcan	0.982387	BMP1	intron_8_22034652_22035365	ENSG00000168487.20	0.429045
intron_8_89724966_89725506	0.668235	smultixcan	0.982387	RIPK2-DT	intron_8_90737194_90737734	ENSG00000251136.11	-0.428571
intron_9_112405722_112418860	0.667679	smultixcan	0.982387	HSDL2	intron_9_115168002_115181140	ENSG00000119471.15	-0.431236
intron_9_128753959_128771581	0.667741	smultixcan	0.982387	ZER1	intron_9_131516238_131533860	ENSG00000160445.11	-0.42925
intron_9_133412492_133412778	0.667722	smultixcan	0.982387	REXO4	intron_9_136277612_136277898	ENSG00000148300.12	0.45719
intron_9_15591556_15594041	0.667434	smultixcan	0.982387	CCDC171	intron_9_15591554_15594039	ENSG00000164989.17	0.322254
intron_9_21016010_21026596	0.667485	smultixcan	0.982387	HACD4	intron_9_21016009_21026595	ENSG00000188921.14	0.615073
intron_9_34618760_34620369	0.667832	smultixcan	0.982387	DCTN3	intron_9_34618757_34620366	ENSG00000137100.16	-0.0104962
intron_9_34646786_34647089	0.667537	smultixcan	0.982387	ENSG00000258728	intron_9_34646783_34647086	ENSG00000258728.2	0.42953
intron_9_34646786_34647089	0.667537	smultixcan	0.982387	GALT	intron_9_34646783_34647086	ENSG00000213930.12	0.42953
intron_9_93663635_93665686	0.66794	smultixcan	0.982387	PHF2	intron_9_96425917_96427968	ENSG00000197724.11	-0.402979
intron_10_132187102_132190747	0.70766	Brain_Cerebellum	0.982387	DPYSL4	intron_10_134000606_134004251	ENSG00000151640.13	-0.375
intron_10_23095726_23104144	0.705814	Brain_Cerebellum	0.982387	MSRB2	intron_10_23384655_23393073	ENSG00000148450.13	-0.377483
intron_10_38358515_38362240	0.70766	Brain_Cerebellum	0.982387	HSD17B7P2	intron_10_38647443_38651168	ENSG00000290439.1	-0.375
intron_10_38358515_38362240	0.70766	Brain_Cerebellum	0.982387	HSD17B7P2	intron_10_38647443_38651168	ENSG00000099251.15	-0.375
intron_10_44971848_44982521	0.707505	Brain_Cerebellum	0.982387	RASSF4	intron_10_45467296_45477969	ENSG00000107551.21	-0.37521
intron_11_31456386_31460626	0.706661	Brain_Cerebellum	0.982387	IMMP1L	intron_11_31477933_31482173	ENSG00000148950.11	-0.376344
intron_11_31456386_31463172	0.706661	Brain_Cerebellum	0.982387	IMMP1L	intron_11_31477933_31484719	ENSG00000148950.11	-0.376344
intron_11_31456386_31509519	0.706661	Brain_Cerebellum	0.982387	IMMP1L	intron_11_31477933_31531066	ENSG00000148950.11	-0.376344
intron_11_32966437_32969046	0.706454	Brain_Cerebellum	0.982387	QSER1	intron_11_32987983_32990592	ENSG00000060749.17	-0.376623
intron_11_61437848_61438004	0.70766	Brain_Cerebellum	0.982387	ENSG00000256591	intron_11_61205320_61205476	ENSG00000256591.5	0.375
intron_11_61437848_61438004	0.70766	Brain_Cerebellum	0.982387	SDHAF2	intron_11_61205320_61205476	ENSG00000167985.7	0.375
intron_11_61438113_61445941	0.70766	Brain_Cerebellum	0.982387	ENSG00000256591	intron_11_61205585_61213413	ENSG00000256591.5	-0.375
intron_11_61438113_61445941	0.70766	Brain_Cerebellum	0.982387	SDHAF2	intron_11_61205585_61213413	ENSG00000167985.7	-0.375
intron_11_61438113_61468664	0.70766	Brain_Cerebellum	0.982387	ENSG00000256591	intron_11_61205585_61236136	ENSG00000256591.5	0.375
intron_11_61438342_61445941	0.70766	Brain_Cerebellum	0.982387	SDHAF2	intron_11_61205814_61213413	ENSG00000167985.7	-0.375
intron_11_70420510_70422509	0.706108	Brain_Cerebellum	0.982387	CTTN	intron_11_70266616_70268615	ENSG00000085733.16	-0.377088
intron_13_113832752_113834551	0.705625	Brain_Cerebellum	0.982387	GAS6	intron_13_114535725_114537524	ENSG00000183087.15	0.377739
intron_13_20732121_20737723	0.707189	Brain_Cerebellum	0.982387	EEF1AKMT1	intron_13_21306260_21311862	ENSG00000150456.11	-0.375635
intron_14_60981382_60982508	0.706903	Brain_Cerebellum	0.982387	SLC38A6	intron_14_61448100_61449226	ENSG00000139974.17	0.376019
intron_14_60981691_60982508	0.706903	Brain_Cerebellum	0.982387	SLC38A6	intron_14_61448409_61449226	ENSG00000139974.17	-0.376019
intron_15_40264528_40264781	0.706759	Brain_Cerebellum	0.982387	BUB1B-PAK6	intron_15_40556729_40556982	ENSG00000259288.7	0.376213
intron_15_40539355_40553437	0.70766	Brain_Cerebellum	0.982387	CCDC32	intron_15_40831554_40845636	ENSG00000128891.17	0.375
intron_15_78264895_78270497	0.707246	Brain_Cerebellum	0.982387	DNAJA4	intron_15_78557237_78562839	ENSG00000140403.13	0.375558
intron_15_80555139_80563088	0.706609	Brain_Cerebellum	0.982387	ARNT2	intron_15_80847480_80855429	ENSG00000172379.22	0.376414
intron_16_24920260_24927684	0.707334	Brain_Cerebellum	0.982387	ARHGAP17	intron_16_24931581_24939005	ENSG00000140750.17	0.375439
intron_16_24920260_24930784	0.707334	Brain_Cerebellum	0.982387	ARHGAP17	intron_16_24931581_24942105	ENSG00000140750.17	-0.375439
intron_16_56667380_56667966	0.70701	Brain_Cerebellum	0.982387	MT1G	intron_16_56701292_56701878	ENSG00000125144.14	0.375875
intron_16_666792_667432	0.70766	Brain_Cerebellum	0.982387	WDR90	intron_16_716792_717432	ENSG00000161996.19	0.375
intron_16_666989_667432	0.70766	Brain_Cerebellum	0.982387	WDR90	intron_16_716989_717432	ENSG00000161996.19	-0.375
intron_16_69776241_69786996	0.70694	Brain_Cerebellum	0.982387	WWP2	intron_16_69810144_69820899	ENSG00000198373.13	0.375969
intron_17_40318448_40330857	0.707521	Brain_Cerebellum	0.982387	RARA	intron_17_38474700_38487109	ENSG00000131759.18	-0.375188
intron_17_5399650_5404099	0.705749	Brain_Cerebellum	0.982387	NUP88	intron_17_5302970_5307419	ENSG00000108559.13	0.377571
intron_18_23506642_23533355	0.706579	Brain_Cerebellum	0.982387	NPC1	intron_18_21086606_21113319	ENSG00000141458.13	0.376455
intron_19_10677310_10678613	0.70766	Brain_Cerebellum	0.982387	ILF3	intron_19_10787986_10789289	ENSG00000129351.18	-0.375
intron_19_10679927_10680346	0.70766	Brain_Cerebellum	0.982387	ILF3	intron_19_10790603_10791022	ENSG00000129351.18	0.375
intron_19_10682704_10683125	0.70766	Brain_Cerebellum	0.982387	ILF3	intron_19_10793380_10793801	ENSG00000129351.18	-0.375
intron_19_10682704_10683137	0.70766	Brain_Cerebellum	0.982387	ILF3	intron_19_10793380_10793813	ENSG00000129351.18	0.375
intron_19_43880136_43883956	0.70766	Brain_Cerebellum	0.982387	ZNF404	intron_19_44384288_44388108	ENSG00000176222.9	-0.375
intron_19_49807374_49808115	0.707068	Brain_Cerebellum	0.982387	FUZ	intron_19_50310631_50311372	ENSG00000010361.14	0.375796
intron_19_49809258_49809378	0.707068	Brain_Cerebellum	0.982387	FUZ	intron_19_50312515_50312635	ENSG00000010361.14	-0.375796
intron_19_52864159_52873992	0.70766	Brain_Cerebellum	0.982387	ZNF320	intron_19_53367412_53377245	ENSG00000182986.15	-0.375
intron_1_11970816_11972872	0.705533	Brain_Cerebellum	0.982387	PLOD1	intron_1_12030873_12032929	ENSG00000083444.17	0.377863
intron_1_178467421_178473075	0.707207	Brain_Cerebellum	0.982387	RASAL2	intron_1_178436556_178442210	ENSG00000075391.18	-0.37561
intron_1_201788638_201789740	0.706661	Brain_Cerebellum	0.982387	NAV1	intron_1_201757766_201758868	ENSG00000134369.16	0.376344
intron_1_248814610_248814711	0.705838	Brain_Cerebellum	0.982387	SH3BP5L	intron_1_249108809_249108910	ENSG00000175137.11	-0.377451
intron_1_28536381_28536747	0.707037	Brain_Cerebellum	0.982387	RCC1	intron_1_28862893_28863259	ENSG00000180198.17	-0.375839
intron_22_30304630_30326673	0.706137	Brain_Cerebellum	0.982387	TBC1D10A	intron_22_30700619_30722662	ENSG00000099992.16	0.377049
intron_2_241122899_241123949	0.707315	Brain_Cerebellum	0.982387	PASK	intron_2_242062314_242063364	ENSG00000115687.14	0.375465
intron_2_55564497_55564902	0.707406	Brain_Cerebellum	0.982387	PPP4R3B	intron_2_55791633_55792038	ENSG00000275052.5	-0.375342
intron_3_136250558_136255856	0.706661	Brain_Cerebellum	0.982387	PCCB	intron_3_135969400_135974698	ENSG00000114054.14	0.376344
intron_3_42527496_42527991	0.706507	Brain_Cerebellum	0.982387	VIPR1	intron_3_42568988_42569483	ENSG00000114812.13	0.376552
intron_3_58150227_58153375	0.706314	Brain_Cerebellum	0.982387	FLNB	intron_3_58135954_58139102	ENSG00000136068.16	0.376812
intron_4_52885866_52907457	0.706201	Brain_Cerebellum	0.982387	SCFD2	intron_4_53752033_53773624	ENSG00000184178.17	0.376963
intron_5_150446963_150447585	0.707057	Brain_Cerebellum	0.982387	RPS14	intron_5_149826526_149827148	ENSG00000164587.13	0.375812
intron_5_151458935_151463553	0.705814	Brain_Cerebellum	0.982387	SLC36A1	intron_5_150838496_150843114	ENSG00000123643.13	0.377483
intron_5_240476_250992	0.705776	Brain_Cerebellum	0.982387	ENSG00000286001	intron_5_240591_251107	ENSG00000286001.1	0.377535
intron_5_240476_250992	0.705776	Brain_Cerebellum	0.982387	SDHA	intron_5_240591_251107	ENSG00000073578.18	0.377535
intron_6_56468999_56469883	0.705824	Brain_Cerebellum	0.982387	DST	intron_6_56333797_56334681	ENSG00000151914.22	-0.37747
intron_7_134958112_134958209	0.7055	Brain_Cerebellum	0.982387	CALD1	intron_7_134642863_134642960	ENSG00000122786.20	-0.377907
intron_7_134958112_134958212	0.7055	Brain_Cerebellum	0.982387	CALD1	intron_7_134642863_134642963	ENSG00000122786.20	0.377907
intron_7_158934228_158934418	0.706552	Brain_Cerebellum	0.982387	DYNC2I1	intron_7_158726919_158727109	ENSG00000126870.16	-0.376491
intron_7_6015352_6017814	0.706289	Brain_Cerebellum	0.982387	AIMP2	intron_7_6054983_6057445	ENSG00000106305.10	-0.376845
intron_7_853618_854920	0.70766	Brain_Cerebellum	0.982387	SUN1	intron_7_893255_894557	ENSG00000164828.18	-0.375
intron_8_124518881_124522151	0.705466	Brain_Cerebellum	0.982387	TATDN1	intron_8_125531122_125534392	ENSG00000147687.19	0.377953
intron_8_142271691_142274781	0.707169	Brain_Cerebellum	0.982387	TSNARE1	intron_8_143353052_143356142	ENSG00000171045.16	-0.375661
intron_8_23030872_23043138	0.706962	Brain_Cerebellum	0.982387	TNFRSF10B	intron_8_22888385_22900651	ENSG00000120889.13	-0.37594
intron_8_23529212_23566108	0.705667	Brain_Cerebellum	0.982387	SLC25A37	intron_8_23386725_23423621	ENSG00000147454.14	0.377682
intron_9_125232745_125233688	0.706866	Brain_Cerebellum	0.982387	RABEPK	intron_9_127995024_127995967	ENSG00000136933.17	-0.376068
intron_11_65393674_65394041	0.673442	Thyroid	0.982388	FRMD8	intron_11_65161145_65161512	ENSG00000126391.14	-0.421429
intron_22_17803861_17808844	0.673442	Thyroid	0.982388	MICAL3	intron_22_18286627_18291610	ENSG00000243156.9	-0.421429
intron_10_100490883_100495385	0.614216	Muscle_Skeletal	0.98239	SEC31B	intron_10_102250640_102255142	ENSG00000075826.17	0.504065
intron_10_104278116_104297578	0.626463	Muscle_Skeletal	0.98239	GSTO2	intron_10_106037874_106057336	ENSG00000065621.15	-0.486711
intron_10_110900526_110901538	0.619329	Muscle_Skeletal	0.98239	BBIP1	intron_10_112660284_112661296	ENSG00000214413.9	-0.496802
intron_10_110901612_110918121	0.619329	Muscle_Skeletal	0.98239	BBIP1	intron_10_112661370_112677879	ENSG00000214413.9	0.496802
intron_10_114861334_114861435	0.621973	Muscle_Skeletal	0.98239	FHIP2A	intron_10_116621093_116621194	ENSG00000151553.15	-0.493056
intron_10_121911151_121913790	0.618435	Muscle_Skeletal	0.98239	ATE1	intron_10_123670666_123673305	ENSG00000107669.19	0.498069
intron_10_121913893_121922349	0.618435	Muscle_Skeletal	0.98239	ATE1	intron_10_123673408_123681864	ENSG00000107669.19	0.498069
intron_10_125133612_125160319	0.623733	Muscle_Skeletal	0.98239	CTBP2	intron_10_126822181_126848888	ENSG00000175029.17	0.490566
intron_10_125796188_125807413	0.626949	Muscle_Skeletal	0.98239	UROS	intron_10_127484757_127495982	ENSG00000188690.15	0.486026
intron_10_125812288_125815034	0.624806	Muscle_Skeletal	0.98239	UROS	intron_10_127500857_127503603	ENSG00000188690.15	0.489051
intron_10_132405986_132417061	0.607066	Muscle_Skeletal	0.98239	PWWP2B	intron_10_134219490_134230565	ENSG00000171813.14	-0.514267
intron_10_132832802_132833358	0.624586	Muscle_Skeletal	0.98239	CFAP46	intron_10_134646306_134646862	ENSG00000171811.14	-0.489362
intron_10_133293238_133293562	0.623558	Muscle_Skeletal	0.98239	TUBGCP2	intron_10_135106742_135107066	ENSG00000130640.15	0.490814
intron_10_13648230_13654353	0.62746	Muscle_Skeletal	0.98239	PRPF18	intron_10_13690230_13696353	ENSG00000165630.15	-0.485304
intron_10_24542770_24542883	0.609005	Muscle_Skeletal	0.98239	KIAA1217	intron_10_24831699_24831812	ENSG00000120549.19	0.511494
intron_10_26511906_26513539	0.615747	Muscle_Skeletal	0.98239	APBB1IP	intron_10_26800835_26802468	ENSG00000077420.16	0.501887
intron_10_30850367_30876998	0.615442	Muscle_Skeletal	0.98239	ZNF438	intron_10_31139296_31165927	ENSG00000183621.15	0.50232
intron_10_34360259_34372498	0.623376	Muscle_Skeletal	0.98239	PARD3	intron_10_34649187_34661426	ENSG00000148498.17	-0.491071
intron_10_43155810_43158715	0.620432	Muscle_Skeletal	0.98239	CSGALNACT2	intron_10_43651258_43654163	ENSG00000169826.8	0.495238
intron_10_43158931_43160494	0.615218	Muscle_Skeletal	0.98239	CSGALNACT2	intron_10_43654379_43655942	ENSG00000169826.8	-0.502639
intron_10_44978055_44978618	0.62929	Muscle_Skeletal	0.98239	DEPP1	intron_10_45473503_45474066	ENSG00000165507.9	-0.482727
intron_10_45784901_45785509	0.626183	Muscle_Skeletal	0.98239	WASHC2C	intron_10_46280349_46280957	ENSG00000172661.20	0.487106
intron_10_5685175_5709530	0.619906	Muscle_Skeletal	0.98239	TASOR2	intron_10_5727138_5751493	ENSG00000108021.22	0.495984
intron_10_58269304_58276118	0.628051	Muscle_Skeletal	0.98239	CISD1	intron_10_60029064_60035878	ENSG00000122873.12	0.484472
intron_10_58269304_58277117	0.619264	Muscle_Skeletal	0.98239	CISD1	intron_10_60029064_60036877	ENSG00000122873.12	-0.496894
intron_10_58276212_58277117	0.61489	Muscle_Skeletal	0.98239	CISD1	intron_10_60035972_60036877	ENSG00000122873.12	0.503106
intron_10_60051561_60053677	0.617075	Muscle_Skeletal	0.98239	ANK3	intron_10_61811319_61813435	ENSG00000151150.22	-0.5
intron_10_60053727_60055658	0.617075	Muscle_Skeletal	0.98239	ANK3	intron_10_61813485_61815416	ENSG00000151150.22	-0.5
intron_10_69097231_69103871	0.620636	Muscle_Skeletal	0.98239	SRGN	intron_10_70856987_70863627	ENSG00000122862.5	0.494949
intron_10_70868433_70869792	0.622783	Muscle_Skeletal	0.98239	SGPL1	intron_10_72628190_72629549	ENSG00000166224.18	-0.491909
intron_10_74670269_74708321	0.61944	Muscle_Skeletal	0.98239	ADK	intron_10_76430027_76468079	ENSG00000156110.15	0.496644
intron_10_86668570_86668669	0.607275	Muscle_Skeletal	0.98239	LDB3	intron_10_88428327_88428426	ENSG00000122367.21	0.513967
intron_10_88943907_88947258	0.626131	Muscle_Skeletal	0.98239	ACTA2	intron_10_90703664_90707015	ENSG00000107796.13	-0.487179
intron_10_95322153_95322746	0.612435	Muscle_Skeletal	0.98239	SORBS1	intron_10_97081910_97082503	ENSG00000095637.23	0.506601
intron_10_98410958_98415009	0.628246	Muscle_Skeletal	0.98239	HPS1	intron_10_100170715_100174766	ENSG00000107521.21	0.484198
intron_10_98410958_98415009	0.628246	Muscle_Skeletal	0.98239	PYROXD2	intron_10_100170715_100174766	ENSG00000119943.13	0.484198
intron_10_98435772_98443124	0.619066	Muscle_Skeletal	0.98239	ENSG00000289758	intron_10_100195529_100202881	ENSG00000289758.1	-0.497175
intron_10_98435772_98443124	0.619066	Muscle_Skeletal	0.98239	HPS1	intron_10_100195529_100202881	ENSG00000107521.21	-0.497175
intron_10_98442957_98443124	0.631067	Muscle_Skeletal	0.98239	HPS1	intron_10_100202714_100202881	ENSG00000107521.21	0.480226
intron_11_106079692_106090557	0.617075	Muscle_Skeletal	0.98239	AASDHPPT	intron_11_105950419_105961284	ENSG00000149313.11	0.5
intron_11_10801087_10802049	0.610074	Muscle_Skeletal	0.98239	EIF4G2	intron_11_10822634_10823596	ENSG00000110321.19	-0.509968
intron_11_10807319_10808705	0.609497	Muscle_Skeletal	0.98239	EIF4G2	intron_11_10828866_10830252	ENSG00000110321.19	-0.510791
intron_11_10807381_10808705	0.609497	Muscle_Skeletal	0.98239	EIF4G2	intron_11_10828928_10830252	ENSG00000110321.19	0.510791
intron_11_10885124_10899132	0.601584	Muscle_Skeletal	0.98239	ENSG00000250041	intron_11_10906671_10920679	ENSG00000250041.3	-0.522124
intron_11_113757853_113758554	0.618067	Muscle_Skeletal	0.98239	ZW10	intron_11_113628575_113629276	ENSG00000086827.9	-0.498592
intron_11_113758706_113760209	0.618067	Muscle_Skeletal	0.98239	ZW10	intron_11_113629428_113630931	ENSG00000086827.9	-0.498592
intron_11_117227322_117228216	0.607578	Muscle_Skeletal	0.98239	PCSK7	intron_11_117098038_117098932	ENSG00000160613.15	0.513534
intron_11_117840368_117841148	0.60356	Muscle_Skeletal	0.98239	FXYD6	intron_11_117711083_117711863	ENSG00000137726.17	0.519288
intron_11_118534355_118534507	0.609191	Muscle_Skeletal	0.98239	TMEM25	intron_11_118405070_118405222	ENSG00000149582.16	-0.511229
intron_11_118534355_118546119	0.609191	Muscle_Skeletal	0.98239	TMEM25	intron_11_118405070_118416834	ENSG00000149582.16	0.511229
intron_11_125895789_125895907	0.61003	Muscle_Skeletal	0.98239	PUS3	intron_11_125765684_125765802	ENSG00000110060.9	0.51003
intron_11_125895789_125903170	0.604361	Muscle_Skeletal	0.98239	PUS3	intron_11_125765684_125773065	ENSG00000110060.9	-0.518139
intron_11_14494439_14498838	0.6036	Muscle_Skeletal	0.98239	COPB1	intron_11_14515985_14520384	ENSG00000129083.13	0.519231
intron_11_14494439_14498838	0.6036	Muscle_Skeletal	0.98239	ENSG00000256206	intron_11_14515985_14520384	ENSG00000256206.2	0.519231
intron_11_17999572_18000497	0.624506	Muscle_Skeletal	0.98239	SERGEF	intron_11_18021119_18022044	ENSG00000129158.11	0.489474
intron_11_18000557_18006591	0.609387	Muscle_Skeletal	0.98239	SERGEF	intron_11_18022104_18028138	ENSG00000129158.11	-0.510949
intron_11_28296931_28330396	0.614545	Muscle_Skeletal	0.98239	METTL15	intron_11_28318478_28351943	ENSG00000169519.21	-0.503597
intron_11_3702892_3705200	0.624056	Muscle_Skeletal	0.98239	NUP98	intron_11_3724122_3726430	ENSG00000110713.18	-0.49011
intron_11_43884017_43886609	0.61749	Muscle_Skeletal	0.98239	ALKBH3	intron_11_43905567_43908159	ENSG00000166199.13	0.499411
intron_11_45935157_45935636	0.63064	Muscle_Skeletal	0.98239	PHF21A	intron_11_45956708_45957187	ENSG00000135365.17	0.480826
intron_11_46617890_46618260	0.61881	Muscle_Skeletal	0.98239	ATG13	intron_11_46639440_46639810	ENSG00000175224.17	-0.497537
intron_11_46617890_46618325	0.61881	Muscle_Skeletal	0.98239	ATG13	intron_11_46639440_46639875	ENSG00000175224.17	0.497537
intron_11_46617890_46625301	0.61881	Muscle_Skeletal	0.98239	ATG13	intron_11_46639440_46646851	ENSG00000175224.17	0.497537
intron_11_46618375_46644279	0.61881	Muscle_Skeletal	0.98239	ATG13	intron_11_46639925_46665829	ENSG00000175224.17	-0.497537
intron_11_47248999_47259791	0.62947	Muscle_Skeletal	0.98239	NR1H3	intron_11_47270550_47281342	ENSG00000025434.19	0.482473
intron_11_502249_507113	0.615613	Muscle_Skeletal	0.98239	RNH1	intron_11_502249_507113	ENSG00000023191.17	0.502078
intron_11_61485911_61486524	0.627571	Muscle_Skeletal	0.98239	PPP1R32	intron_11_61253383_61253996	ENSG00000162148.11	0.485149
intron_11_61486610_61486948	0.627571	Muscle_Skeletal	0.98239	PPP1R32	intron_11_61254082_61254420	ENSG00000162148.11	0.485149
intron_11_62141511_62144982	0.601339	Muscle_Skeletal	0.98239	INCENP	intron_11_61908983_61912454	ENSG00000149503.13	0.522475
intron_11_62761904_62762542	0.604425	Muscle_Skeletal	0.98239	POLR2G	intron_11_62529376_62530014	ENSG00000168002.12	-0.518048
intron_11_62761904_62762867	0.604425	Muscle_Skeletal	0.98239	POLR2G	intron_11_62529376_62530339	ENSG00000168002.12	0.518048
intron_11_6481555_6481757	0.602923	Muscle_Skeletal	0.98239	ENSG00000283977	intron_11_6502785_6502987	ENSG00000283977.1	-0.520202
intron_11_6481555_6481757	0.602923	Muscle_Skeletal	0.98239	TIMM10B	intron_11_6502785_6502987	ENSG00000132286.12	-0.520202
intron_11_6481852_6482045	0.602923	Muscle_Skeletal	0.98239	ENSG00000283977	intron_11_6503082_6503275	ENSG00000283977.1	0.520202
intron_11_6481852_6482045	0.602923	Muscle_Skeletal	0.98239	TIMM10B	intron_11_6503082_6503275	ENSG00000132286.12	0.520202
intron_11_66003373_66003626	0.630922	Muscle_Skeletal	0.98239	BANF1	intron_11_65770844_65771097	ENSG00000175334.8	-0.480429
intron_11_66334224_66334514	0.619264	Muscle_Skeletal	0.98239	RIN1	intron_11_66101695_66101985	ENSG00000174791.11	-0.496894
intron_11_66367869_66368537	0.6027	Muscle_Skeletal	0.98239	SLC29A2	intron_11_66135340_66136008	ENSG00000174669.12	0.520522
intron_11_67292180_67299058	0.628968	Muscle_Skeletal	0.98239	ANKRD13D	intron_11_67059651_67066529	ENSG00000172932.16	-0.48318
intron_11_67299124_67299530	0.628968	Muscle_Skeletal	0.98239	ANKRD13D	intron_11_67066595_67067001	ENSG00000172932.16	0.48318
intron_11_67303691_67304049	0.61243	Muscle_Skeletal	0.98239	SSH3	intron_11_67071162_67071520	ENSG00000172830.13	-0.506608
intron_11_67303691_67304118	0.61243	Muscle_Skeletal	0.98239	SSH3	intron_11_67071162_67071589	ENSG00000172830.13	0.506608
intron_11_70420510_70422940	0.602706	Muscle_Skeletal	0.98239	CTTN	intron_11_70266616_70269046	ENSG00000085733.16	0.520513
intron_11_71994852_71995450	0.618375	Muscle_Skeletal	0.98239	RNF121	intron_11_71705898_71706496	ENSG00000137522.18	0.498155
intron_11_72035975_72040959	0.631437	Muscle_Skeletal	0.98239	NUMA1	intron_11_71747021_71752005	ENSG00000137497.19	0.479705
intron_11_72035975_72041428	0.631437	Muscle_Skeletal	0.98239	NUMA1	intron_11_71747021_71752474	ENSG00000137497.19	-0.479705
intron_11_72035975_72041823	0.631437	Muscle_Skeletal	0.98239	NUMA1	intron_11_71747021_71752869	ENSG00000137497.19	-0.479705
intron_11_72080885_72093496	0.623586	Muscle_Skeletal	0.98239	LRRC51	intron_11_71791931_71804542	ENSG00000184154.16	0.490775
intron_11_72080885_72093496	0.623586	Muscle_Skeletal	0.98239	LRTOMT	intron_11_71791931_71804542	ENSG00000284922.2	0.490775
intron_11_72216925_72218561	0.630532	Muscle_Skeletal	0.98239	FOLR2	intron_11_71927969_71929605	ENSG00000165457.15	0.480978
intron_11_72237796_72238042	0.621655	Muscle_Skeletal	0.98239	INPPL1	intron_11_71948840_71949086	ENSG00000165458.15	0.493506
intron_11_72237796_72238263	0.621655	Muscle_Skeletal	0.98239	INPPL1	intron_11_71948840_71949307	ENSG00000165458.15	0.493506
intron_11_72238175_72238263	0.621655	Muscle_Skeletal	0.98239	INPPL1	intron_11_71949219_71949307	ENSG00000165458.15	-0.493506
intron_11_75477795_75490237	0.632029	Muscle_Skeletal	0.98239	GDPD5	intron_11_75188840_75201282	ENSG00000158555.15	-0.478873
intron_11_78469313_78478438	0.623906	Muscle_Skeletal	0.98239	NARS2	intron_11_78180359_78189484	ENSG00000137513.11	-0.490323
intron_11_7991851_7992084	0.604806	Muscle_Skeletal	0.98239	EIF3F	intron_11_8013398_8013631	ENSG00000175390.15	0.517502
intron_11_804463_805179	0.601852	Muscle_Skeletal	0.98239	PIDD1	intron_11_804463_805179	ENSG00000177595.19	-0.521739
intron_11_804463_809412	0.601107	Muscle_Skeletal	0.98239	PIDD1	intron_11_804463_809412	ENSG00000177595.19	0.522809
intron_11_83280260_83286100	0.605151	Muscle_Skeletal	0.98239	CCDC90B	intron_11_82991303_82997143	ENSG00000137500.10	-0.517007
intron_11_86252240_86255222	0.602043	Muscle_Skeletal	0.98239	EED	intron_11_85963282_85966264	ENSG00000074266.23	-0.521465
intron_11_87091395_87157341	0.614508	Muscle_Skeletal	0.98239	TMEM135	intron_11_86802437_86868383	ENSG00000166575.17	0.50365
intron_11_8726209_8750621	0.629101	Muscle_Skeletal	0.98239	DENND2B	intron_11_8747756_8772168	ENSG00000166444.19	-0.482993
intron_11_89342193_89354962	0.617075	Muscle_Skeletal	0.98239	NOX4	intron_11_89075361_89088130	ENSG00000086991.13	-0.5
intron_11_93741728_93747297	0.614615	Muscle_Skeletal	0.98239	C11orf54	intron_11_93474894_93480463	ENSG00000182919.15	0.503497
intron_11_93741728_93747297	0.614615	Muscle_Skeletal	0.98239	ENSG00000284057	intron_11_93474894_93480463	ENSG00000284057.1	0.503497
intron_11_93750444_93753682	0.604819	Muscle_Skeletal	0.98239	C11orf54	intron_11_93483610_93486848	ENSG00000182919.15	0.517483
intron_11_988689_992503	0.603056	Muscle_Skeletal	0.98239	AP2A2	intron_11_988689_992503	ENSG00000183020.15	0.520011
intron_12_102050291_102061248	0.629398	Muscle_Skeletal	0.98239	WASHC3	intron_12_102444069_102455026	ENSG00000120860.11	0.482574
intron_12_104287109_104311290	0.615018	Muscle_Skeletal	0.98239	TXNRD1	intron_12_104680887_104705068	ENSG00000198431.18	0.502924
intron_12_109590861_109591241	0.603853	Muscle_Skeletal	0.98239	MVK	intron_12_110028666_110029046	ENSG00000110921.14	0.518868
intron_12_113293349_113295960	0.631889	Muscle_Skeletal	0.98239	TPCN1	intron_12_113731154_113733765	ENSG00000186815.13	0.47907
intron_12_113294228_113295960	0.631889	Muscle_Skeletal	0.98239	TPCN1	intron_12_113732033_113733765	ENSG00000186815.13	-0.47907
intron_12_113307844_113310234	0.628584	Muscle_Skeletal	0.98239	SLC8B1	intron_12_113745649_113748039	ENSG00000089060.12	0.483721
intron_12_121888994_121903006	0.631654	Muscle_Skeletal	0.98239	PSMD9	intron_12_122326900_122340912	ENSG00000110801.14	-0.479401
intron_12_123223127_123227463	0.608077	Muscle_Skeletal	0.98239	MPHOSPH9	intron_12_123707674_123712010	ENSG00000051825.15	-0.512821
intron_12_123618837_123619448	0.619112	Muscle_Skeletal	0.98239	DDX55	intron_12_124103384_124103995	ENSG00000111364.16	-0.49711
intron_12_123735624_123737059	0.619638	Muscle_Skeletal	0.98239	ATP6V0A2	intron_12_124220171_124221606	ENSG00000185344.15	0.496363
intron_12_131105865_131108724	0.604884	Muscle_Skeletal	0.98239	ADGRD1	intron_12_131590410_131593269	ENSG00000111452.13	0.51739
intron_12_132084399_132084964	0.625949	Muscle_Skeletal	0.98239	ENSG00000291171	intron_12_132568944_132569509	ENSG00000291171.1	0.487437
intron_12_15682972_15789161	0.602721	Muscle_Skeletal	0.98239	EPS8	intron_12_15835906_15942095	ENSG00000151491.14	0.520492
intron_12_22062434_22065121	0.625595	Muscle_Skeletal	0.98239	CMAS	intron_12_22215368_22218055	ENSG00000111726.13	-0.487936
intron_12_26922700_26924355	0.61921	Muscle_Skeletal	0.98239	INTS13	intron_12_27075633_27077288	ENSG00000064102.15	0.49697
intron_12_26960628_26963342	0.629352	Muscle_Skeletal	0.98239	FGFR1OP2	intron_12_27113561_27116275	ENSG00000111790.14	-0.482639
intron_12_42332702_42335883	0.622817	Muscle_Skeletal	0.98239	PPHLN1	intron_12_42726504_42729685	ENSG00000134283.18	-0.491862
intron_12_46367340_46370776	0.625605	Muscle_Skeletal	0.98239	SLC38A2	intron_12_46761123_46764559	ENSG00000134294.14	-0.487923
intron_12_48149998_48151201	0.607421	Muscle_Skeletal	0.98239	ASB8	intron_12_48543781_48544984	ENSG00000177981.11	-0.513758
intron_12_48345474_48347252	0.614963	Muscle_Skeletal	0.98239	ZNF641	intron_12_48739257_48741035	ENSG00000167528.13	-0.503002
intron_12_48661243_48662560	0.626434	Muscle_Skeletal	0.98239	KANSL2	intron_12_49055026_49056343	ENSG00000139620.13	0.486752
intron_12_50112301_50118493	0.631617	Muscle_Skeletal	0.98239	COX14	intron_12_50506084_50512276	ENSG00000178449.9	0.479452
intron_12_50112301_50120036	0.631617	Muscle_Skeletal	0.98239	COX14	intron_12_50506084_50513819	ENSG00000178449.9	-0.479452
intron_12_50118552_50120036	0.631617	Muscle_Skeletal	0.98239	COX14	intron_12_50512335_50513819	ENSG00000178449.9	0.479452
intron_12_50138617_50143074	0.607463	Muscle_Skeletal	0.98239	CERS5	intron_12_50532400_50536857	ENSG00000139624.14	-0.513699
intron_12_55685288_55687971	0.625027	Muscle_Skeletal	0.98239	ITGA7	intron_12_56079072_56081755	ENSG00000135424.19	-0.488738
intron_12_55694695_55694778	0.604646	Muscle_Skeletal	0.98239	ITGA7	intron_12_56088479_56088562	ENSG00000135424.19	-0.51773
intron_12_55694970_55695522	0.604646	Muscle_Skeletal	0.98239	ITGA7	intron_12_56088754_56089306	ENSG00000135424.19	0.51773
intron_12_55703178_55707477	0.61458	Muscle_Skeletal	0.98239	ITGA7	intron_12_56096962_56101261	ENSG00000135424.19	0.503546
intron_12_55703178_55712063	0.61458	Muscle_Skeletal	0.98239	ITGA7	intron_12_56096962_56105847	ENSG00000135424.19	-0.503546
intron_12_55720517_55721153	0.620867	Muscle_Skeletal	0.98239	RDH5	intron_12_56114301_56114937	ENSG00000135437.10	0.494623
intron_12_6330711_6330853	0.606908	Muscle_Skeletal	0.98239	TNFRSF1A	intron_12_6439877_6440019	ENSG00000067182.9	0.514493
intron_12_6330711_6333069	0.606908	Muscle_Skeletal	0.98239	TNFRSF1A	intron_12_6439877_6442235	ENSG00000067182.9	-0.514493
intron_12_6330926_6333069	0.606908	Muscle_Skeletal	0.98239	TNFRSF1A	intron_12_6440092_6442235	ENSG00000067182.9	0.514493
intron_12_6728311_6729247	0.612125	Muscle_Skeletal	0.98239	COPS7A	intron_12_6837477_6838413	ENSG00000111652.10	-0.507042
intron_12_6967238_6967892	0.629489	Muscle_Skeletal	0.98239	PHB2	intron_12_7076401_7077055	ENSG00000215021.10	0.482447
intron_12_6967335_6967892	0.629489	Muscle_Skeletal	0.98239	PHB2	intron_12_7076498_7077055	ENSG00000215021.10	0.482447
intron_12_69693819_69699205	0.607712	Muscle_Skeletal	0.98239	BEST3	intron_12_70087599_70092985	ENSG00000127325.19	-0.513342
intron_12_69693907_69699205	0.602495	Muscle_Skeletal	0.98239	BEST3	intron_12_70087687_70092985	ENSG00000127325.19	-0.520816
intron_12_69697813_69699205	0.627494	Muscle_Skeletal	0.98239	BEST3	intron_12_70091593_70092985	ENSG00000127325.19	0.485257
intron_12_82357269_82358223	0.62637	Muscle_Skeletal	0.98239	CCDC59	intron_12_82751048_82752002	ENSG00000133773.12	-0.486842
intron_12_82357269_82358679	0.62637	Muscle_Skeletal	0.98239	CCDC59	intron_12_82751048_82752458	ENSG00000133773.12	0.486842
intron_12_871348_878212	0.617075	Muscle_Skeletal	0.98239	WNK1	intron_12_980514_987378	ENSG00000060237.19	0.5
intron_12_96011865_96013188	0.605124	Muscle_Skeletal	0.98239	LTA4H	intron_12_96405643_96406966	ENSG00000111144.10	-0.517045
intron_12_9688086_9692828	0.622498	Muscle_Skeletal	0.98239	CLEC2D	intron_12_9840682_9845424	ENSG00000069493.15	0.492314
intron_12_98531838_98532823	0.611751	Muscle_Skeletal	0.98239	TMPO	intron_12_98925616_98926601	ENSG00000120802.14	0.507576
intron_13_102770086_102773682	0.622229	Muscle_Skeletal	0.98239	TEX30	intron_13_103422436_103426032	ENSG00000151287.17	-0.492694
intron_13_19674984_19677724	0.611277	Muscle_Skeletal	0.98239	PSPC1	intron_13_20249124_20251864	ENSG00000121390.19	-0.508251
intron_13_19677823_19699380	0.625232	Muscle_Skeletal	0.98239	PSPC1	intron_13_20251963_20273520	ENSG00000121390.19	0.488449
intron_13_19677823_19730239	0.625232	Muscle_Skeletal	0.98239	PSPC1	intron_13_20251963_20304379	ENSG00000121390.19	0.488449
intron_13_20605105_20615793	0.625605	Muscle_Skeletal	0.98239	IFT88	intron_13_21179244_21189932	ENSG00000032742.18	0.487923
intron_13_20843886_20855627	0.628189	Muscle_Skeletal	0.98239	XPO4	intron_13_21418025_21429766	ENSG00000132953.18	0.484277
intron_13_26218606_26219457	0.630354	Muscle_Skeletal	0.98239	RNF6	intron_13_26792743_26793594	ENSG00000127870.17	0.481229
intron_13_26671989_26676549	0.614677	Muscle_Skeletal	0.98239	WASF3	intron_13_27246126_27250686	ENSG00000132970.14	0.503409
intron_13_33167622_33285470	0.620978	Muscle_Skeletal	0.98239	STARD13	intron_13_33741759_33859607	ENSG00000133121.21	-0.494465
intron_13_36993672_36994989	0.601164	Muscle_Skeletal	0.98239	ALG5	intron_13_37567809_37569126	ENSG00000120697.10	-0.522727
intron_13_41729677_41732080	0.630958	Muscle_Skeletal	0.98239	VWA8	intron_13_42303813_42306216	ENSG00000102763.18	0.480379
intron_13_41887361_41891420	0.628781	Muscle_Skeletal	0.98239	VWA8	intron_13_42461497_42465556	ENSG00000102763.18	0.483444
intron_13_48090418_48094954	0.62642	Muscle_Skeletal	0.98239	MED4	intron_13_48664554_48669090	ENSG00000136146.15	0.486772
intron_13_49255913_49259346	0.613857	Muscle_Skeletal	0.98239	CDADC1	intron_13_49830049_49833482	ENSG00000102543.14	0.504575
intron_13_49669846_49691254	0.628254	Muscle_Skeletal	0.98239	EBPL	intron_13_50243982_50265390	ENSG00000123179.14	-0.484186
intron_13_97989164_97990126	0.605563	Muscle_Skeletal	0.98239	IPO5	intron_13_98641418_98642380	ENSG00000065150.21	0.516418
intron_13_99517681_99520036	0.619781	Muscle_Skeletal	0.98239	TM9SF2	intron_13_100169935_100172290	ENSG00000125304.10	0.49616
intron_13_99871062_99891318	0.628477	Muscle_Skeletal	0.98239	CLYBL	intron_13_100523316_100543572	ENSG00000125246.16	-0.483871
intron_14_100137802_100141180	0.611378	Muscle_Skeletal	0.98239	EVL	intron_14_100604139_100607517	ENSG00000196405.13	-0.508108
intron_14_103735195_103736003	0.606116	Muscle_Skeletal	0.98239	PPP1R13B	intron_14_104201532_104202340	ENSG00000088808.18	-0.515625
intron_14_20990598_20992092	0.619472	Muscle_Skeletal	0.98239	METTL17	intron_14_21458757_21460251	ENSG00000165792.18	-0.496599
intron_14_20990598_20992124	0.619472	Muscle_Skeletal	0.98239	METTL17	intron_14_21458757_21460283	ENSG00000165792.18	0.496599
intron_14_21489403_21492296	0.629982	Muscle_Skeletal	0.98239	TOX4	intron_14_21957562_21960455	ENSG00000092203.15	0.481752
intron_14_24429991_24430714	0.607592	Muscle_Skeletal	0.98239	KHNYN	intron_14_24899197_24899920	ENSG00000100441.10	0.513514
intron_14_24441795_24442178	0.62234	Muscle_Skeletal	0.98239	SDR39U1	intron_14_24911001_24911384	ENSG00000100445.18	0.492537
intron_14_31787873_31826629	0.620004	Muscle_Skeletal	0.98239	NUBPL	intron_14_32257079_32295835	ENSG00000151413.17	-0.495844
intron_14_34581600_34586230	0.619964	Muscle_Skeletal	0.98239	SNX6	intron_14_35050806_35055436	ENSG00000129515.20	0.495902
intron_14_35126782_35127479	0.605764	Muscle_Skeletal	0.98239	ENSG00000258790	intron_14_35595988_35596685	ENSG00000258790.1	0.516129
intron_14_35126782_35127479	0.605764	Muscle_Skeletal	0.98239	PRORP	intron_14_35595988_35596685	ENSG00000100890.16	0.516129
intron_14_64220637_64221534	0.626794	Muscle_Skeletal	0.98239	SYNE2	intron_14_64687355_64688252	ENSG00000054654.20	-0.486245
intron_14_64220637_64221576	0.626252	Muscle_Skeletal	0.98239	SYNE2	intron_14_64687355_64688294	ENSG00000054654.20	0.48701
intron_14_64449638_64490361	0.629615	Muscle_Skeletal	0.98239	ZBTB25	intron_14_64916356_64957079	ENSG00000089775.12	0.482269
intron_14_67590172_67592315	0.61063	Muscle_Skeletal	0.98239	PIGH	intron_14_68056889_68059032	ENSG00000100564.9	-0.509174
intron_14_67798622_67802079	0.624181	Muscle_Skeletal	0.98239	ZFYVE26	intron_14_68265339_68268796	ENSG00000072121.17	0.489933
intron_14_73065093_73071627	0.600319	Muscle_Skeletal	0.98239	RBM25	intron_14_73531801_73538335	ENSG00000119707.14	0.523941
intron_14_74050195_74055584	0.62812	Muscle_Skeletal	0.98239	BBOF1	intron_14_74516898_74522287	ENSG00000119636.16	0.484375
intron_14_76782776_76783693	0.603811	Muscle_Skeletal	0.98239	VASH1-AS1	intron_14_77249119_77250036	ENSG00000258301.3	0.518928
intron_14_77075364_77076105	0.621323	Muscle_Skeletal	0.98239	LINC02289	intron_14_77541707_77542448	ENSG00000258819.2	0.493976
intron_14_85552843_85561190	0.618882	Muscle_Skeletal	0.98239	FLRT2	intron_14_86019187_86027534	ENSG00000185070.12	-0.497436
intron_14_85561289_85562643	0.60733	Muscle_Skeletal	0.98239	FLRT2	intron_14_86027633_86028987	ENSG00000185070.12	0.513889
intron_14_91787627_91792367	0.619647	Muscle_Skeletal	0.98239	TC2N	intron_14_92253971_92258711	ENSG00000165929.13	0.49635
intron_14_92049814_92050341	0.612788	Muscle_Skeletal	0.98239	ATXN3	intron_14_92516158_92516685	ENSG00000066427.25	0.506098
intron_14_92050536_92058319	0.621375	Muscle_Skeletal	0.98239	ATXN3	intron_14_92516880_92524663	ENSG00000066427.25	0.493902
intron_14_92064414_92070935	0.608514	Muscle_Skeletal	0.98239	ATXN3	intron_14_92530758_92537279	ENSG00000066427.25	-0.512195
intron_14_92126180_92130951	0.61245	Muscle_Skeletal	0.98239	CPSF2	intron_14_92592524_92597295	ENSG00000165934.13	0.506579
intron_14_93951244_93953352	0.612938	Muscle_Skeletal	0.98239	ASB2	intron_14_94417590_94419698	ENSG00000100628.12	0.505884
intron_14_94110797_94111625	0.604232	Muscle_Skeletal	0.98239	IFI27	intron_14_94577143_94577971	ENSG00000165949.13	0.518325
intron_15_101654730_101655867	0.617205	Muscle_Skeletal	0.98239	TARS3	intron_15_102194933_102196070	ENSG00000185418.16	0.499816
intron_15_25064855_25067409	0.60538	Muscle_Skeletal	0.98239	SNHG14	intron_15_25310002_25312556	ENSG00000224078.15	0.51668
intron_15_25340228_25345980	0.612261	Muscle_Skeletal	0.98239	UBE3A	intron_15_25585375_25591127	ENSG00000114062.22	0.506849
intron_15_25340228_25354353	0.612261	Muscle_Skeletal	0.98239	UBE3A	intron_15_25585375_25599500	ENSG00000114062.22	-0.506849
intron_15_33854945_33856313	0.625844	Muscle_Skeletal	0.98239	ENSG00000259408	intron_15_34147146_34148514	ENSG00000259408.2	0.487585
intron_15_40383322_40386362	0.606116	Muscle_Skeletal	0.98239	KNSTRN	intron_15_40675523_40678563	ENSG00000128944.14	-0.515625
intron_15_41842591_41843126	0.604952	Muscle_Skeletal	0.98239	JMJD7-PLA2G4B	intron_15_42134789_42135324	ENSG00000168970.22	0.517292
intron_15_51902036_51908776	0.611982	Muscle_Skeletal	0.98239	TMOD3	intron_15_52194233_52200973	ENSG00000138594.14	0.507246
intron_15_51934354_51946990	0.629796	Muscle_Skeletal	0.98239	TMOD3	intron_15_52226551_52239187	ENSG00000138594.14	-0.482014
intron_15_52405393_52407292	0.608345	Muscle_Skeletal	0.98239	MYO5A	intron_15_52697590_52699489	ENSG00000197535.16	0.512438
intron_15_64670433_64673916	0.601629	Muscle_Skeletal	0.98239	ZNF609	intron_15_64962632_64966115	ENSG00000180357.10	0.522059
intron_15_66349123_66349315	0.628296	Muscle_Skeletal	0.98239	TIPIN	intron_15_66641461_66641653	ENSG00000075131.10	0.484127
intron_15_67165088_67165253	0.610839	Muscle_Skeletal	0.98239	SMAD3	intron_15_67457426_67457591	ENSG00000166949.17	-0.508876
intron_15_73136027_73176403	0.602841	Muscle_Skeletal	0.98239	NEO1	intron_15_73428368_73468744	ENSG00000067141.17	-0.520319
intron_15_74034530_74035132	0.605836	Muscle_Skeletal	0.98239	PML	intron_15_74326871_74327473	ENSG00000140464.20	-0.516026
intron_15_75362453_75362642	0.60985	Muscle_Skeletal	0.98239	MAN2C1	intron_15_75654794_75654983	ENSG00000140400.18	0.510288
intron_15_75362453_75364488	0.60985	Muscle_Skeletal	0.98239	MAN2C1	intron_15_75654794_75656829	ENSG00000140400.18	0.510288
intron_15_78155275_78157548	0.619397	Muscle_Skeletal	0.98239	IDH3A	intron_15_78447617_78449890	ENSG00000166411.14	0.496705
intron_15_80181159_80186130	0.616733	Muscle_Skeletal	0.98239	FAH	intron_15_80473501_80478472	ENSG00000103876.14	-0.500486
intron_15_84603985_84606362	0.625286	Muscle_Skeletal	0.98239	ENSG00000275120	intron_15_85147216_85149593	ENSG00000275120.3	-0.488372
intron_15_85735630_85736090	0.610912	Muscle_Skeletal	0.98239	AKAP13	intron_15_86278861_86279321	ENSG00000170776.22	0.508772
intron_15_89322902_89323404	0.605764	Muscle_Skeletal	0.98239	POLG	intron_15_89866133_89866635	ENSG00000140521.18	-0.516129
intron_15_89683948_89686431	0.62271	Muscle_Skeletal	0.98239	PEX11A	intron_15_90227179_90229662	ENSG00000166821.9	0.492013
intron_15_99139399_99156148	0.630273	Muscle_Skeletal	0.98239	TTC23	intron_15_99679604_99696353	ENSG00000103852.13	-0.481343
intron_15_99732007_99733285	0.628274	Muscle_Skeletal	0.98239	LYSMD4	intron_15_100272212_100273490	ENSG00000183060.16	-0.484158
intron_16_1456206_1457254	0.605797	Muscle_Skeletal	0.98239	CLCN7	intron_16_1506207_1507255	ENSG00000103249.19	-0.516082
intron_16_1465338_1474834	0.629107	Muscle_Skeletal	0.98239	CLCN7	intron_16_1515339_1524835	ENSG00000103249.19	0.482984
intron_16_19068878_19071928	0.611244	Muscle_Skeletal	0.98239	COQ7	intron_16_19080200_19083250	ENSG00000167186.11	-0.508298
intron_16_19524088_19527867	0.604254	Muscle_Skeletal	0.98239	CCP110	intron_16_19535410_19539189	ENSG00000103540.17	0.518293
intron_16_19707221_19710509	0.607566	Muscle_Skeletal	0.98239	KNOP1	intron_16_19718543_19721831	ENSG00000103550.14	0.51355
intron_16_23080171_23082438	0.614615	Muscle_Skeletal	0.98239	USP31	intron_16_23091492_23093759	ENSG00000103404.15	0.503497
intron_16_3026166_3026251	0.622217	Muscle_Skeletal	0.98239	THOC6	intron_16_3076167_3076252	ENSG00000131652.14	-0.492711
intron_16_3308836_3311753	0.620224	Muscle_Skeletal	0.98239	ZNF75A	intron_16_3358836_3361753	ENSG00000162086.16	0.495534
intron_16_3312768_3313049	0.617075	Muscle_Skeletal	0.98239	ZNF75A	intron_16_3362768_3363049	ENSG00000162086.16	-0.5
intron_16_3312768_3316912	0.621777	Muscle_Skeletal	0.98239	ZNF75A	intron_16_3362768_3366912	ENSG00000162086.16	0.493333
intron_16_4358483_4359296	0.631227	Muscle_Skeletal	0.98239	CORO7-PAM16	intron_16_4408484_4409297	ENSG00000103426.12	0.48
intron_16_4358483_4359296	0.631227	Muscle_Skeletal	0.98239	CORO7	intron_16_4408484_4409297	ENSG00000262246.6	0.48
intron_16_4683932_4688796	0.625646	Muscle_Skeletal	0.98239	MGRN1	intron_16_4733933_4738797	ENSG00000102858.13	-0.487864
intron_16_47663734_47665942	0.610079	Muscle_Skeletal	0.98239	PHKB	intron_16_47697645_47699853	ENSG00000102893.18	0.50996
intron_16_53500329_53501106	0.626698	Muscle_Skeletal	0.98239	AKTIP	intron_16_53534241_53535018	ENSG00000166971.17	0.48638
intron_16_68191775_68226350	0.622858	Muscle_Skeletal	0.98239	NFATC3	intron_16_68225678_68260253	ENSG00000072736.19	-0.491803
intron_16_68291661_68294705	0.609371	Muscle_Skeletal	0.98239	SLC7A6	intron_16_68325564_68328608	ENSG00000103064.15	0.510972
intron_16_69320769_69321051	0.614776	Muscle_Skeletal	0.98239	ENSG00000260914	intron_16_69354672_69354954	ENSG00000260914.3	-0.503268
intron_16_69320769_69321051	0.614776	Muscle_Skeletal	0.98239	VPS4A	intron_16_69354672_69354954	ENSG00000132612.16	-0.503268
intron_16_69332882_69334521	0.632465	Muscle_Skeletal	0.98239	COG8	intron_16_69366785_69368424	ENSG00000213380.16	0.478261
intron_16_716715_716933	0.614714	Muscle_Skeletal	0.98239	METRN	intron_16_766715_766933	ENSG00000103260.9	-0.503356
intron_16_795356_795685	0.623265	Muscle_Skeletal	0.98239	CHTF18	intron_16_845356_845685	ENSG00000127586.17	-0.491228
intron_16_80980879_80997314	0.621428	Muscle_Skeletal	0.98239	CMC2	intron_16_81014484_81030919	ENSG00000103121.9	0.493827
intron_16_83899672_83906987	0.619133	Muscle_Skeletal	0.98239	MLYCD	intron_16_83933277_83940592	ENSG00000103150.7	0.497079
intron_16_84059428_84060682	0.602786	Muscle_Skeletal	0.98239	MBTPS1	intron_16_84093033_84094287	ENSG00000140943.18	0.520399
intron_16_84075656_84081747	0.605651	Muscle_Skeletal	0.98239	MBTPS1	intron_16_84109261_84115352	ENSG00000140943.18	0.516291
intron_16_85799752_85801205	0.603673	Muscle_Skeletal	0.98239	COX4I1	intron_16_85833358_85834811	ENSG00000131143.10	-0.519126
intron_16_89287113_89288528	0.604819	Muscle_Skeletal	0.98239	ANKRD11	intron_16_89353521_89354936	ENSG00000167522.17	-0.517483
intron_16_90027722_90031176	0.608783	Muscle_Skeletal	0.98239	GAS8	intron_16_90094130_90097584	ENSG00000141013.17	-0.511811
intron_17_16326905_16342573	0.603375	Muscle_Skeletal	0.98239	PIGL	intron_17_16230219_16245887	ENSG00000108474.17	0.519553
intron_17_1772075_1775058	0.618319	Muscle_Skeletal	0.98239	SERPINF1	intron_17_1675369_1678352	ENSG00000132386.11	-0.498235
intron_17_18867334_18872583	0.600871	Muscle_Skeletal	0.98239	PRPSAP2	intron_17_18770647_18775896	ENSG00000141127.15	0.523148
intron_17_18971748_18977584	0.617291	Muscle_Skeletal	0.98239	FAM83G	intron_17_18875061_18880897	ENSG00000188522.15	0.499693
intron_17_19378101_19378896	0.632353	Muscle_Skeletal	0.98239	MAPK7	intron_17_19281414_19282209	ENSG00000166484.20	0.478417
intron_17_27583105_27585657	0.621695	Muscle_Skeletal	0.98239	KSR1	intron_17_25910131_25912683	ENSG00000141068.15	0.49345
intron_17_27645349_27645861	0.606574	Muscle_Skeletal	0.98239	LGALS9	intron_17_25972375_25972887	ENSG00000168961.17	-0.51497
intron_17_29617619_29618790	0.622262	Muscle_Skeletal	0.98239	CORO6	intron_17_27944637_27945808	ENSG00000167549.19	0.492647
intron_17_29618632_29618790	0.622262	Muscle_Skeletal	0.98239	CORO6	intron_17_27945650_27945808	ENSG00000167549.19	-0.492647
intron_17_32331978_32333417	0.619	Muscle_Skeletal	0.98239	C17orf75	intron_17_30658997_30660436	ENSG00000108666.10	0.497268
intron_17_32928237_32931327	0.625191	Muscle_Skeletal	0.98239	TMEM98	intron_17_31255255_31258345	ENSG00000006042.12	-0.488507
intron_17_32931402_32931475	0.606229	Muscle_Skeletal	0.98239	TMEM98	intron_17_31258420_31258493	ENSG00000006042.12	0.515464
intron_17_32931659_32933174	0.606229	Muscle_Skeletal	0.98239	TMEM98	intron_17_31258677_31260192	ENSG00000006042.12	0.515464
intron_17_3577763_3580457	0.609908	Muscle_Skeletal	0.98239	TRPV1	intron_17_3481057_3483751	ENSG00000196689.13	-0.510204
intron_17_35983888_35984338	0.614878	Muscle_Skeletal	0.98239	CCL14	intron_17_34310924_34311374	ENSG00000276409.5	0.503123
intron_17_35983888_35984338	0.614878	Muscle_Skeletal	0.98239	CCL15-CCL14	intron_17_34310924_34311374	ENSG00000275688.4	0.503123
intron_17_38361775_38366287	0.605349	Muscle_Skeletal	0.98239	SOCS7	intron_17_36517658_36522170	ENSG00000274211.6	-0.516723
intron_17_39070016_39072450	0.612067	Muscle_Skeletal	0.98239	PLXDC1	intron_17_37226269_37228703	ENSG00000161381.14	0.507124
intron_17_39653750_39657008	0.623015	Muscle_Skeletal	0.98239	STARD3	intron_17_37810003_37813261	ENSG00000131748.16	-0.491582
intron_17_39659553_39660160	0.608802	Muscle_Skeletal	0.98239	STARD3	intron_17_37815806_37816413	ENSG00000131748.16	-0.511784
intron_17_45113012_45113122	0.629101	Muscle_Skeletal	0.98239	PLCD3	intron_17_43190380_43190490	ENSG00000161714.12	-0.482993
intron_17_47839643_47840191	0.617238	Muscle_Skeletal	0.98239	SCRN2	intron_17_45917009_45917557	ENSG00000141295.14	-0.499768
intron_17_47945612_47946323	0.604646	Muscle_Skeletal	0.98239	ENSG00000263798	intron_17_46022978_46023689	ENSG00000263798.2	0.51773
intron_17_47945612_47946323	0.604646	Muscle_Skeletal	0.98239	PNPO	intron_17_46022978_46023689	ENSG00000108439.11	0.51773
intron_17_50483760_50484442	0.609604	Muscle_Skeletal	0.98239	RSAD1	intron_17_48561121_48561803	ENSG00000136444.10	-0.510638
intron_17_50484545_50484744	0.609604	Muscle_Skeletal	0.98239	RSAD1	intron_17_48561906_48562105	ENSG00000136444.10	-0.510638
intron_17_50484642_50484744	0.609604	Muscle_Skeletal	0.98239	RSAD1	intron_17_48562003_48562105	ENSG00000136444.10	0.510638
intron_17_50864163_50866058	0.604777	Muscle_Skeletal	0.98239	TOB1	intron_17_48941524_48943419	ENSG00000141232.5	-0.517543
intron_17_5426299_5428071	0.62492	Muscle_Skeletal	0.98239	RPAIN	intron_17_5329619_5331391	ENSG00000129197.15	-0.488889
intron_17_5463689_5468571	0.620464	Muscle_Skeletal	0.98239	DHX33	intron_17_5367009_5371891	ENSG00000005100.13	0.495192
intron_17_5488589_5488823	0.615948	Muscle_Skeletal	0.98239	MIS12	intron_17_5391909_5392143	ENSG00000167842.16	0.501601
intron_17_54961312_54963306	0.607691	Muscle_Skeletal	0.98239	COX11	intron_17_53038673_53040667	ENSG00000166260.13	0.513372
intron_17_5521012_5521524	0.632465	Muscle_Skeletal	0.98239	NLRP1	intron_17_5424332_5424844	ENSG00000091592.17	-0.478261
intron_17_55407820_55411257	0.622913	Muscle_Skeletal	0.98239	MMD	intron_17_53485181_53488618	ENSG00000108960.9	0.491726
intron_17_58306413_58306800	0.623158	Muscle_Skeletal	0.98239	TSPOAP1	intron_17_56383774_56384161	ENSG00000005379.17	0.491379
intron_17_58724100_58732481	0.621464	Muscle_Skeletal	0.98239	RAD51C	intron_17_56801461_56809842	ENSG00000108384.16	0.493776
intron_17_58724100_58732484	0.621464	Muscle_Skeletal	0.98239	RAD51C	intron_17_56801461_56809845	ENSG00000108384.16	0.493776
intron_17_59886230_59890831	0.612626	Muscle_Skeletal	0.98239	TUBD1	intron_17_57963591_57968192	ENSG00000108423.15	0.506329
intron_17_66070001_66129746	0.607052	Muscle_Skeletal	0.98239	CEP112	intron_17_64066119_64125864	ENSG00000154240.18	0.514286
intron_17_6758224_6759256	0.609497	Muscle_Skeletal	0.98239	XAF1	intron_17_6661543_6662575	ENSG00000132530.17	-0.510791
intron_17_68876703_68877519	0.601164	Muscle_Skeletal	0.98239	ABCA8	intron_17_66872844_66873660	ENSG00000141338.15	-0.522727
intron_17_75098181_75100007	0.615102	Muscle_Skeletal	0.98239	SLC16A5	intron_17_73094276_73096102	ENSG00000170190.16	-0.502804
intron_17_75130867_75130965	0.606154	Muscle_Skeletal	0.98239	NT5C	intron_17_73126962_73127060	ENSG00000125458.7	0.515571
intron_17_75891878_75892011	0.611779	Muscle_Skeletal	0.98239	TRIM65	intron_17_73887959_73888092	ENSG00000141569.12	0.507536
intron_17_75928193_75929997	0.615618	Muscle_Skeletal	0.98239	ENSG00000267426	intron_17_73924274_73926078	ENSG00000267426.5	-0.50207
intron_17_75928193_75929997	0.615618	Muscle_Skeletal	0.98239	FBF1	intron_17_73924274_73926078	ENSG00000188878.20	-0.50207
intron_17_78077334_78079395	0.622042	Muscle_Skeletal	0.98239	TNRC6C	intron_17_76073415_76075476	ENSG00000078687.18	0.492958
intron_17_79080364_79080925	0.619717	Muscle_Skeletal	0.98239	ENGASE	intron_17_77076446_77077007	ENSG00000167280.17	0.496252
intron_17_80112100_80112578	0.627496	Muscle_Skeletal	0.98239	GAA	intron_17_78085899_78086377	ENSG00000171298.13	-0.485255
intron_17_80415821_80421828	0.607804	Muscle_Skeletal	0.98239	ENDOV	intron_17_78389621_78395628	ENSG00000173818.17	0.51321
intron_17_81684103_81685605	0.630658	Muscle_Skeletal	0.98239	HGS	intron_17_79651133_79652635	ENSG00000185359.14	0.4808
intron_18_11884627_11884879	0.632365	Muscle_Skeletal	0.98239	MPPE1	intron_18_11884626_11884878	ENSG00000154889.17	0.4784
intron_18_11897356_11908201	0.608785	Muscle_Skeletal	0.98239	MPPE1	intron_18_11897355_11908200	ENSG00000154889.17	0.511809
intron_18_34827676_34838094	0.612569	Muscle_Skeletal	0.98239	DTNA	intron_18_32407640_32418058	ENSG00000134769.23	-0.50641
intron_18_34827676_34848296	0.612569	Muscle_Skeletal	0.98239	DTNA	intron_18_32407640_32428260	ENSG00000134769.23	-0.50641
intron_18_34838837_34848296	0.6036	Muscle_Skeletal	0.98239	DTNA	intron_18_32418801_32428260	ENSG00000134769.23	-0.519231
intron_18_36133316_36136307	0.607193	Muscle_Skeletal	0.98239	ELP2	intron_18_33713279_33716270	ENSG00000134759.14	0.514085
intron_18_36138872_36141137	0.632346	Muscle_Skeletal	0.98239	ELP2	intron_18_33718835_33721100	ENSG00000134759.14	0.478428
intron_18_48758405_48761390	0.631561	Muscle_Skeletal	0.98239	CTIF	intron_18_46284776_46287761	ENSG00000134030.14	-0.479531
intron_18_48758411_48761390	0.631561	Muscle_Skeletal	0.98239	CTIF	intron_18_46284782_46287761	ENSG00000134030.14	0.479531
intron_18_58735329_58741865	0.630849	Muscle_Skeletal	0.98239	MALT1	intron_18_56402561_56409097	ENSG00000172175.16	0.480532
intron_18_9513289_9516845	0.625993	Muscle_Skeletal	0.98239	RALBP1	intron_18_9513287_9516843	ENSG00000017797.13	-0.487374
intron_19_10489368_10489648	0.629631	Muscle_Skeletal	0.98239	KEAP1	intron_19_10600044_10600324	ENSG00000079999.14	-0.482246
intron_19_10489853_10491577	0.603398	Muscle_Skeletal	0.98239	KEAP1	intron_19_10600529_10602253	ENSG00000079999.14	-0.519521
intron_19_10688678_10689179	0.626495	Muscle_Skeletal	0.98239	ILF3	intron_19_10799354_10799855	ENSG00000129351.18	0.486667
intron_19_11507562_11507991	0.62286	Muscle_Skeletal	0.98239	ECSIT	intron_19_11618377_11618806	ENSG00000130159.15	-0.491801
intron_19_15430089_15431012	0.627445	Muscle_Skeletal	0.98239	WIZ	intron_19_15540900_15541823	ENSG00000011451.21	0.485326
intron_19_15430089_15436806	0.627445	Muscle_Skeletal	0.98239	WIZ	intron_19_15540900_15547617	ENSG00000011451.21	-0.485326
intron_19_16893339_16896176	0.602278	Muscle_Skeletal	0.98239	CPAMD8	intron_19_17004150_17006987	ENSG00000160111.15	-0.521127
intron_19_17226316_17226693	0.631203	Muscle_Skeletal	0.98239	OCEL1	intron_19_17337125_17337502	ENSG00000099330.9	0.480034
intron_19_17328983_17329757	0.630507	Muscle_Skeletal	0.98239	ANO8	intron_19_17439792_17440566	ENSG00000074855.11	0.481013
intron_19_17420634_17420961	0.603064	Muscle_Skeletal	0.98239	MVB12A	intron_19_17531443_17531770	ENSG00000141971.13	-0.52
intron_19_17424067_17424621	0.62717	Muscle_Skeletal	0.98239	MVB12A	intron_19_17534876_17535430	ENSG00000141971.13	0.485714
intron_19_19034013_19042711	0.6191	Muscle_Skeletal	0.98239	ARMC6	intron_19_19144822_19153520	ENSG00000105676.14	-0.497126
intron_19_1905439_1914979	0.625286	Muscle_Skeletal	0.98239	SCAMP4	intron_19_1905438_1914978	ENSG00000227500.11	0.488372
intron_19_19659987_19663271	0.625286	Muscle_Skeletal	0.98239	ATP13A1	intron_19_19770796_19774080	ENSG00000105726.17	-0.488372
intron_19_19792484_19806031	0.608419	Muscle_Skeletal	0.98239	ZNF506	intron_19_19903293_19916840	ENSG00000081665.14	-0.512331
intron_19_19795660_19806031	0.610765	Muscle_Skeletal	0.98239	ZNF506	intron_19_19906469_19916840	ENSG00000081665.14	-0.508982
intron_19_2112967_2113336	0.62019	Muscle_Skeletal	0.98239	AP3D1	intron_19_2112966_2113335	ENSG00000065000.20	-0.495581
intron_19_2116746_2117222	0.605764	Muscle_Skeletal	0.98239	AP3D1	intron_19_2116745_2117221	ENSG00000065000.20	-0.516129
intron_19_2116796_2117222	0.609524	Muscle_Skeletal	0.98239	AP3D1	intron_19_2116795_2117221	ENSG00000065000.20	0.510753
intron_19_2223486_2225388	0.61961	Muscle_Skeletal	0.98239	DOT1L	intron_19_2223485_2225387	ENSG00000104885.19	-0.496403
intron_19_27794122_27797754	0.630817	Muscle_Skeletal	0.98239	LINC02987	intron_19_28285030_28288662	ENSG00000267575.9	-0.480577
intron_19_36215155_36228748	0.627027	Muscle_Skeletal	0.98239	ZNF146	intron_19_36706057_36719650	ENSG00000167635.12	-0.485915
intron_19_36218195_36228748	0.617075	Muscle_Skeletal	0.98239	ZNF146	intron_19_36709097_36719650	ENSG00000167635.12	0.5
intron_19_3624162_3626596	0.601441	Muscle_Skeletal	0.98239	CACTIN	intron_19_3624160_3626594	ENSG00000105298.14	0.52233
intron_19_40257054_40285181	0.608826	Muscle_Skeletal	0.98239	AKT2	intron_19_40762961_40791088	ENSG00000105221.18	0.511749
intron_19_40741439_40741694	0.626709	Muscle_Skeletal	0.98239	C19orf54	intron_19_41247344_41247599	ENSG00000188493.15	0.486364
intron_19_40742770_40743915	0.601516	Muscle_Skeletal	0.98239	C19orf54	intron_19_41248675_41249820	ENSG00000188493.15	0.522222
intron_19_4719941_4722195	0.630094	Muscle_Skeletal	0.98239	DPP9	intron_19_4719953_4722207	ENSG00000142002.19	-0.481595
intron_19_4719941_4722499	0.630094	Muscle_Skeletal	0.98239	DPP9	intron_19_4719953_4722511	ENSG00000142002.19	0.481595
intron_19_4722304_4722499	0.630094	Muscle_Skeletal	0.98239	DPP9	intron_19_4722316_4722511	ENSG00000142002.19	-0.481595
intron_19_4722551_4723674	0.630094	Muscle_Skeletal	0.98239	DPP9	intron_19_4722563_4723686	ENSG00000142002.19	0.481595
intron_19_48231810_48234403	0.612125	Muscle_Skeletal	0.98239	CARD8	intron_19_48735067_48737660	ENSG00000105483.18	0.507042
intron_19_48325610_48326830	0.617945	Muscle_Skeletal	0.98239	EMP3	intron_19_48828867_48830087	ENSG00000142227.11	-0.498765
intron_19_48326922_48327521	0.621428	Muscle_Skeletal	0.98239	EMP3	intron_19_48830179_48830778	ENSG00000142227.11	0.493827
intron_19_48469526_48470353	0.60415	Muscle_Skeletal	0.98239	CYTH2	intron_19_48972783_48973610	ENSG00000105443.17	-0.518442
intron_19_48955833_48956198	0.628386	Muscle_Skeletal	0.98239	BAX	intron_19_49459090_49459455	ENSG00000087088.21	-0.484
intron_19_52397267_52397462	0.604468	Muscle_Skeletal	0.98239	ZNF528-AS1	intron_19_52900520_52900715	ENSG00000269834.8	-0.517986
intron_19_52614797_52616718	0.630601	Muscle_Skeletal	0.98239	ZNF83	intron_19_53118050_53119971	ENSG00000167766.21	0.480881
intron_19_55642148_55642497	0.630085	Muscle_Skeletal	0.98239	ZNF580	intron_19_56153514_56153863	ENSG00000213015.9	0.481607
intron_19_56373623_56376867	0.629902	Muscle_Skeletal	0.98239	ZNF542P	intron_19_56884992_56888236	ENSG00000290720.1	0.481865
intron_19_7527628_7527864	0.61083	Muscle_Skeletal	0.98239	MCOLN1	intron_19_7592514_7592750	ENSG00000090674.16	0.508889
intron_19_9614103_9618091	0.621036	Muscle_Skeletal	0.98239	ZNF561	intron_19_9724779_9728767	ENSG00000171469.11	0.494382
intron_19_9621049_9621162	0.628992	Muscle_Skeletal	0.98239	ZNF561	intron_19_9731725_9731838	ENSG00000171469.11	-0.483146
intron_19_9758764_9762082	0.628992	Muscle_Skeletal	0.98239	ZNF846	intron_19_9869440_9872758	ENSG00000196605.7	0.483146
intron_19_991351_991955	0.625442	Muscle_Skeletal	0.98239	WDR18	intron_19_991351_991955	ENSG00000065268.11	-0.488152
intron_1_109657279_109657772	0.621841	Muscle_Skeletal	0.98239	GSTM4	intron_1_110199901_110200394	ENSG00000168765.19	0.493243
intron_1_110952815_110963621	0.611468	Muscle_Skeletal	0.98239	LRIF1	intron_1_111495437_111506243	ENSG00000121931.16	0.507979
intron_1_111126294_111131424	0.623491	Muscle_Skeletal	0.98239	DRAM2	intron_1_111668916_111674046	ENSG00000156171.15	0.490909
intron_1_111759568_111760474	0.613374	Muscle_Skeletal	0.98239	DDX20	intron_1_112302190_112303096	ENSG00000064703.13	-0.505263
intron_1_11257165_11258485	0.622975	Muscle_Skeletal	0.98239	MTOR	intron_1_11317222_11318542	ENSG00000198793.14	0.491639
intron_1_112600848_112610841	0.601637	Muscle_Skeletal	0.98239	ST7L	intron_1_113143470_113153463	ENSG00000007341.19	-0.522048
intron_1_149932330_149933406	0.612227	Muscle_Skeletal	0.98239	MTMR11	intron_1_149904222_149905299	ENSG00000014914.21	0.506897
intron_1_149977576_150010448	0.629304	Muscle_Skeletal	0.98239	OTUD7B	intron_1_149949511_149982397	ENSG00000264522.6	-0.482707
intron_1_151117516_151117957	0.607973	Muscle_Skeletal	0.98239	GABPB2	intron_1_151089992_151090433	ENSG00000143458.12	0.512968
intron_1_151144434_151145024	0.627427	Muscle_Skeletal	0.98239	SEMA6C	intron_1_151116910_151117500	ENSG00000143434.17	0.485351
intron_1_154551004_154551397	0.628729	Muscle_Skeletal	0.98239	UBE2Q1	intron_1_154523480_154523873	ENSG00000160714.10	-0.483516
intron_1_156044223_156048501	0.619583	Muscle_Skeletal	0.98239	UBQLN4	intron_1_156014014_156018292	ENSG00000160803.8	0.496441
intron_1_15774796_15777170	0.602851	Muscle_Skeletal	0.98239	FBLIM1	intron_1_16101291_16103665	ENSG00000162458.13	0.520305
intron_1_162402802_162411883	0.609497	Muscle_Skeletal	0.98239	SH2D1B	intron_1_162372592_162381673	ENSG00000198574.6	-0.510791
intron_1_172456489_172462178	0.626432	Muscle_Skeletal	0.98239	C1orf105	intron_1_172425629_172431318	ENSG00000180999.11	-0.486755
intron_1_179302802_179323437	0.600767	Muscle_Skeletal	0.98239	SOAT1	intron_1_179271937_179292572	ENSG00000057252.13	-0.523297
intron_1_181005463_181022639	0.608475	Muscle_Skeletal	0.98239	STX6	intron_1_180974599_180991775	ENSG00000135823.14	0.512252
intron_1_19097280_19099597	0.622262	Muscle_Skeletal	0.98239	UBR4	intron_1_19423774_19426091	ENSG00000127481.15	0.492647
intron_1_204250614_204251531	0.617075	Muscle_Skeletal	0.98239	PLEKHA6	intron_1_204219742_204220659	ENSG00000143850.16	-0.5
intron_1_212797196_212802701	0.614359	Muscle_Skeletal	0.98239	TATDN3	intron_1_212970538_212976043	ENSG00000203705.11	0.503861
intron_1_214330278_214330950	0.615307	Muscle_Skeletal	0.98239	SMYD2	intron_1_214503621_214504293	ENSG00000143499.14	0.502513
intron_1_21847492_21847689	0.626016	Muscle_Skeletal	0.98239	HSPG2	intron_1_22173985_22174182	ENSG00000142798.20	0.487342
intron_1_220763050_220783919	0.606048	Muscle_Skeletal	0.98239	MTARC2	intron_1_220936392_220957261	ENSG00000117791.16	0.515723
intron_1_228277313_228277754	0.625665	Muscle_Skeletal	0.98239	OBSCN	intron_1_228465014_228465455	ENSG00000154358.23	0.487838
intron_1_234374389_234383723	0.619522	Muscle_Skeletal	0.98239	COA6	intron_1_234510135_234519469	ENSG00000168275.16	0.496528
intron_1_243304777_243307989	0.607553	Muscle_Skeletal	0.98239	SDCCAG8	intron_1_243468079_243471291	ENSG00000054282.16	0.51357
intron_1_243307883_243307989	0.622419	Muscle_Skeletal	0.98239	SDCCAG8	intron_1_243471185_243471291	ENSG00000054282.16	-0.492424
intron_1_243308177_243316755	0.600878	Muscle_Skeletal	0.98239	SDCCAG8	intron_1_243471479_243480057	ENSG00000054282.16	0.523138
intron_1_244437768_244451635	0.615289	Muscle_Skeletal	0.98239	ADSS2	intron_1_244601070_244614937	ENSG00000035687.10	-0.502538
intron_1_2509060_2509862	0.630339	Muscle_Skeletal	0.98239	PANK4	intron_1_2440499_2441301	ENSG00000157881.16	-0.48125
intron_1_25228235_25228998	0.626888	Muscle_Skeletal	0.98239	SYF2	intron_1_25554726_25555489	ENSG00000117614.10	-0.486111
intron_1_25229123_25232104	0.626888	Muscle_Skeletal	0.98239	SYF2	intron_1_25555614_25558595	ENSG00000117614.10	0.486111
intron_1_25990863_25997448	0.615615	Muscle_Skeletal	0.98239	PAFAH2	intron_1_26317354_26323939	ENSG00000158006.14	0.502075
intron_1_25990863_25998025	0.615615	Muscle_Skeletal	0.98239	PAFAH2	intron_1_26317354_26324516	ENSG00000158006.14	-0.502075
intron_1_27872665_27876588	0.615468	Muscle_Skeletal	0.98239	THEMIS2	intron_1_28199176_28203099	ENSG00000130775.16	-0.502283
intron_1_33367428_33368536	0.602483	Muscle_Skeletal	0.98239	PHC2	intron_1_33833029_33834137	ENSG00000134686.21	0.520833
intron_1_35176471_35177319	0.624783	Muscle_Skeletal	0.98239	SFPQ	intron_1_35642072_35642920	ENSG00000116560.12	-0.489083
intron_1_35176474_35177319	0.624783	Muscle_Skeletal	0.98239	SFPQ	intron_1_35642075_35642920	ENSG00000116560.12	0.489083
intron_1_35191529_35192222	0.621695	Muscle_Skeletal	0.98239	SFPQ	intron_1_35657130_35657823	ENSG00000116560.12	-0.49345
intron_1_3625273_3625424	0.626789	Muscle_Skeletal	0.98239	TPRG1L	intron_1_3541837_3541988	ENSG00000158109.15	0.486252
intron_1_43920928_43921443	0.626773	Muscle_Skeletal	0.98239	ST3GAL3	intron_1_44386600_44387115	ENSG00000126091.21	0.486275
intron_1_43921638_43930132	0.626773	Muscle_Skeletal	0.98239	ST3GAL3	intron_1_44387310_44395804	ENSG00000126091.21	0.486275
intron_1_44803153_44803268	0.605517	Muscle_Skeletal	0.98239	PLK3	intron_1_45268825_45268940	ENSG00000173846.13	0.516484
intron_1_46410854_46412143	0.621156	Muscle_Skeletal	0.98239	FAAH	intron_1_46876526_46877815	ENSG00000117480.16	-0.494213
intron_1_46593852_46594113	0.617075	Muscle_Skeletal	0.98239	MKNK1	intron_1_47059524_47059785	ENSG00000079277.22	0.5
intron_1_47187427_47189866	0.627539	Muscle_Skeletal	0.98239	PDZK1IP1	intron_1_47653099_47655538	ENSG00000162366.8	0.485194
intron_1_51740211_51745536	0.626537	Muscle_Skeletal	0.98239	OSBPL9	intron_1_52205883_52211208	ENSG00000117859.19	0.486607
intron_1_54047372_54053000	0.600573	Muscle_Skeletal	0.98239	TMEM59	intron_1_54513045_54518673	ENSG00000116209.12	-0.523577
intron_1_6533441_6541830	0.605192	Muscle_Skeletal	0.98239	NOL9	intron_1_6593501_6601890	ENSG00000162408.11	0.516949
intron_1_67050504_67052012	0.613581	Muscle_Skeletal	0.98239	SLC35D1	intron_1_67516187_67517695	ENSG00000116704.8	-0.504969
intron_1_6825210_6887654	0.62885	Muscle_Skeletal	0.98239	CAMTA1	intron_1_6885270_6947714	ENSG00000171735.20	0.483345
intron_1_84563832_84565841	0.615684	Muscle_Skeletal	0.98239	CTBS	intron_1_85029515_85031524	ENSG00000117151.13	-0.501976
intron_1_92663452_92665939	0.608835	Muscle_Skeletal	0.98239	EVI5	intron_1_93129009_93131496	ENSG00000067208.17	0.511737
intron_1_944800_945057	0.60315	Muscle_Skeletal	0.98239	NOC2L	intron_1_880180_880437	ENSG00000188976.11	0.519876
intron_1_96806452_96806866	0.623265	Muscle_Skeletal	0.98239	PTBP2	intron_1_97272008_97272422	ENSG00000117569.20	-0.491228
intron_1_981047_982065	0.622187	Muscle_Skeletal	0.98239	PERM1	intron_1_916427_917445	ENSG00000187642.10	0.492754
intron_1_9981170_9982301	0.604483	Muscle_Skeletal	0.98239	NMNAT1	intron_1_10041228_10042359	ENSG00000173614.14	-0.517964
intron_20_17660528_17679999	0.617075	Muscle_Skeletal	0.98239	RRBP1	intron_20_17641173_17660644	ENSG00000125844.17	0.5
intron_20_17660528_17682028	0.617075	Muscle_Skeletal	0.98239	RRBP1	intron_20_17641173_17662673	ENSG00000125844.17	-0.5
intron_20_23390264_23394922	0.631227	Muscle_Skeletal	0.98239	NAPB	intron_20_23370901_23375559	ENSG00000125814.17	0.48
intron_20_23394999_23397072	0.619539	Muscle_Skeletal	0.98239	NAPB	intron_20_23375636_23377709	ENSG00000125814.17	-0.496504
intron_20_23397188_23402993	0.613003	Muscle_Skeletal	0.98239	NAPB	intron_20_23377825_23383630	ENSG00000125814.17	-0.505791
intron_20_25323430_25338885	0.618698	Muscle_Skeletal	0.98239	ABHD12	intron_20_25304066_25319521	ENSG00000100997.20	-0.497696
intron_20_25323430_25339227	0.618698	Muscle_Skeletal	0.98239	ABHD12	intron_20_25304066_25319863	ENSG00000100997.20	0.497696
intron_20_2860151_2860239	0.617075	Muscle_Skeletal	0.98239	VPS16	intron_20_2840797_2840885	ENSG00000215305.10	0.5
intron_20_2860367_2860449	0.617075	Muscle_Skeletal	0.98239	VPS16	intron_20_2841013_2841095	ENSG00000215305.10	-0.5
intron_20_2861280_2861615	0.619647	Muscle_Skeletal	0.98239	VPS16	intron_20_2841926_2842261	ENSG00000215305.10	-0.49635
intron_20_2861899_2862054	0.619647	Muscle_Skeletal	0.98239	VPS16	intron_20_2842545_2842700	ENSG00000215305.10	0.49635
intron_20_34985129_34986100	0.627784	Muscle_Skeletal	0.98239	MYH7B	intron_20_33572932_33573903	ENSG00000078814.18	-0.484848
intron_20_35542941_35547412	0.60792	Muscle_Skeletal	0.98239	ERGIC3	intron_20_34130690_34135163	ENSG00000125991.21	-0.513044
intron_20_35548865_35549163	0.614043	Muscle_Skeletal	0.98239	ERGIC3	intron_20_34136618_34136917	ENSG00000125991.21	-0.50431
intron_20_35548865_35554372	0.614043	Muscle_Skeletal	0.98239	ERGIC3	intron_20_34136618_34142143	ENSG00000125991.21	-0.50431
intron_20_35548865_35555044	0.614043	Muscle_Skeletal	0.98239	ERGIC3	intron_20_34136618_34142815	ENSG00000125991.21	0.50431
intron_20_35549207_35555044	0.614043	Muscle_Skeletal	0.98239	ERGIC3	intron_20_34136961_34142815	ENSG00000125991.21	-0.50431
intron_20_35632923_35664802	0.60159	Muscle_Skeletal	0.98239	CPNE1	intron_20_34220845_34252724	ENSG00000214078.13	0.522116
intron_20_38532859_38535086	0.602709	Muscle_Skeletal	0.98239	RALGAPB	intron_20_37161502_37163729	ENSG00000170471.15	0.520509
intron_20_38562697_38565359	0.626054	Muscle_Skeletal	0.98239	RALGAPB	intron_20_37191340_37194002	ENSG00000170471.15	0.487288
intron_20_44724992_44727087	0.629648	Muscle_Skeletal	0.98239	CCN5	intron_20_43353633_43355728	ENSG00000064205.11	-0.482222
intron_20_47665953_47666260	0.625364	Muscle_Skeletal	0.98239	SULF2	intron_20_46294697_46295004	ENSG00000196562.16	-0.488262
intron_20_49280570_49280903	0.610107	Muscle_Skeletal	0.98239	ZFAS1	intron_20_47897107_47897440	ENSG00000177410.13	0.509921
intron_20_50130947_50143502	0.601852	Muscle_Skeletal	0.98239	PEDS1-UBE2V1	intron_20_48747484_48760039	ENSG00000124208.16	-0.521739
intron_20_50130947_50143502	0.601852	Muscle_Skeletal	0.98239	PEDS1	intron_20_48747484_48760039	ENSG00000240849.11	-0.521739
intron_20_5573969_5575413	0.605884	Muscle_Skeletal	0.98239	GPCPD1	intron_20_5554615_5556059	ENSG00000125772.14	-0.515957
intron_20_58659634_58667490	0.606485	Muscle_Skeletal	0.98239	STX16-NPEPL1	intron_20_57234690_57242546	ENSG00000254995.4	-0.515098
intron_20_58659634_58667490	0.606485	Muscle_Skeletal	0.98239	STX16	intron_20_57234690_57242546	ENSG00000124222.22	-0.515098
intron_20_62183057_62188790	0.601828	Muscle_Skeletal	0.98239	MTG2	intron_20_60758113_60763846	ENSG00000101181.18	0.521774
intron_20_62303781_62306197	0.629211	Muscle_Skeletal	0.98239	ADRM1	intron_20_60878837_60881253	ENSG00000130706.13	-0.482838
intron_20_62550491_62550873	0.623829	Muscle_Skeletal	0.98239	MIR1-1HG	intron_20_61147698_61148080	ENSG00000174407.15	-0.490431
intron_20_62550679_62553465	0.623829	Muscle_Skeletal	0.98239	MIR1-1HG	intron_20_61147886_61150672	ENSG00000174407.15	0.490431
intron_20_63697191_63697328	0.62617	Muscle_Skeletal	0.98239	RTEL1-TNFRSF6B	intron_20_62328544_62328681	ENSG00000026036.23	-0.487125
intron_20_63697191_63697328	0.62617	Muscle_Skeletal	0.98239	TNFRSF6B	intron_20_62328544_62328681	ENSG00000243509.6	-0.487125
intron_21_29145707_29149189	0.624806	Muscle_Skeletal	0.98239	MAP3K7CL	intron_21_30518028_30521510	ENSG00000156265.16	-0.489051
intron_21_31701171_31701776	0.616132	Muscle_Skeletal	0.98239	SCAF4	intron_21_33073484_33074089	ENSG00000156304.15	0.501341
intron_21_32274896_32278681	0.608332	Muscle_Skeletal	0.98239	MIS18A	intron_21_33647207_33650992	ENSG00000159055.4	0.512456
intron_21_33245074_33246718	0.602483	Muscle_Skeletal	0.98239	ENSG00000249624	intron_21_34617379_34619023	ENSG00000249624.10	0.520833
intron_21_33245074_33246718	0.602483	Muscle_Skeletal	0.98239	IFNAR2	intron_21_34617379_34619023	ENSG00000159110.22	0.520833
intron_21_33260727_33262793	0.609967	Muscle_Skeletal	0.98239	ENSG00000249624	intron_21_34633032_34635098	ENSG00000249624.10	-0.510121
intron_21_33260727_33262793	0.609967	Muscle_Skeletal	0.98239	IFNAR2	intron_21_34633032_34635098	ENSG00000159110.22	-0.510121
intron_21_33631557_33641179	0.621791	Muscle_Skeletal	0.98239	CRYZL1	intron_21_35003863_35013485	ENSG00000205758.12	-0.493314
intron_21_33631557_33641681	0.621791	Muscle_Skeletal	0.98239	CRYZL1	intron_21_35003863_35013987	ENSG00000205758.12	0.493314
intron_21_33641305_33641681	0.621791	Muscle_Skeletal	0.98239	CRYZL1	intron_21_35013611_35013987	ENSG00000205758.12	-0.493314
intron_21_36349408_36356620	0.61063	Muscle_Skeletal	0.98239	MORC3	intron_21_37721706_37728918	ENSG00000159256.13	-0.509174
intron_21_39347483_39348292	0.601776	Muscle_Skeletal	0.98239	HMGN1	intron_21_40719409_40720218	ENSG00000205581.11	-0.521848
intron_21_44300190_44306681	0.629513	Muscle_Skeletal	0.98239	PFKL	intron_21_45720073_45726564	ENSG00000141959.17	-0.482412
intron_21_46126541_46129196	0.612988	Muscle_Skeletal	0.98239	COL6A2	intron_21_47546455_47549110	ENSG00000142173.17	0.505812
intron_21_46126541_46131954	0.605844	Muscle_Skeletal	0.98239	COL6A2	intron_21_47546455_47551868	ENSG00000142173.17	-0.516015
intron_21_46194661_46195676	0.611187	Muscle_Skeletal	0.98239	LSS	intron_21_47614575_47615590	ENSG00000160285.15	0.50838
intron_21_46431978_46435904	0.617075	Muscle_Skeletal	0.98239	PCNT	intron_21_47851892_47855817	ENSG00000160299.19	-0.5
intron_22_19068225_19089368	0.607217	Muscle_Skeletal	0.98239	DGCR2	intron_22_19055738_19076881	ENSG00000070413.20	-0.51405
intron_22_19806757_19812285	0.627392	Muscle_Skeletal	0.98239	GNB1L	intron_22_19794280_19799808	ENSG00000185838.14	0.485401
intron_22_19852486_19854443	0.625099	Muscle_Skeletal	0.98239	RTL10	intron_22_19840009_19841966	ENSG00000215012.9	-0.488636
intron_22_20080383_20085687	0.604254	Muscle_Skeletal	0.98239	DGCR8	intron_22_20067906_20073210	ENSG00000128191.17	-0.518293
intron_22_23660000_23683725	0.607759	Muscle_Skeletal	0.98239	ENSG00000291299	intron_22_24002187_24025912	ENSG00000291299.2	-0.513274
intron_22_23660000_23683725	0.607759	Muscle_Skeletal	0.98239	GUSBP11	intron_22_24002187_24025912	ENSG00000228315.12	-0.513274
intron_22_23683867_23695173	0.629592	Muscle_Skeletal	0.98239	GUSBP11	intron_22_24026054_24037360	ENSG00000228315.12	-0.482301
intron_22_24134415_24164400	0.631732	Muscle_Skeletal	0.98239	CABIN1	intron_22_24530382_24560368	ENSG00000099991.18	0.47929
intron_22_27914347_27919172	0.600523	Muscle_Skeletal	0.98239	PITPNB	intron_22_28310335_28315160	ENSG00000180957.19	-0.523649
intron_22_29529239_29531078	0.605938	Muscle_Skeletal	0.98239	THOC5	intron_22_29925228_29927067	ENSG00000100296.14	-0.51588
intron_22_35421460_35423214	0.606128	Muscle_Skeletal	0.98239	MCM5	intron_22_35817453_35819207	ENSG00000100297.16	0.515608
intron_22_39134473_39138636	0.606106	Muscle_Skeletal	0.98239	CBX7	intron_22_39530478_39534641	ENSG00000100307.13	-0.51564
intron_22_42067290_42067765	0.612438	Muscle_Skeletal	0.98239	NAGA	intron_22_42463294_42463769	ENSG00000198951.12	-0.506596
intron_22_42067936_42068439	0.612438	Muscle_Skeletal	0.98239	NAGA	intron_22_42463940_42464443	ENSG00000198951.12	-0.506596
intron_22_42636846_42649295	0.624378	Muscle_Skeletal	0.98239	CYB5R3	intron_22_43032852_43045301	ENSG00000100243.22	0.489655
intron_22_42912157_42959799	0.604951	Muscle_Skeletal	0.98239	PACSIN2	intron_22_43308163_43355805	ENSG00000100266.19	0.517294
intron_22_46335846_46337779	0.618146	Muscle_Skeletal	0.98239	TRMU	intron_22_46731743_46733676	ENSG00000100416.15	0.49848
intron_22_50579830_50579974	0.624834	Muscle_Skeletal	0.98239	CHKB-CPT1B	intron_22_51018259_51018403	ENSG00000254413.8	0.48901
intron_22_50579830_50579974	0.624834	Muscle_Skeletal	0.98239	CHKB	intron_22_51018259_51018403	ENSG00000100288.20	0.48901
intron_2_101059539_101090209	0.611017	Muscle_Skeletal	0.98239	TBC1D8	intron_2_101676001_101706671	ENSG00000204634.13	0.508622
intron_2_10654547_10657742	0.63197	Muscle_Skeletal	0.98239	NOL10	intron_2_10794673_10797868	ENSG00000115761.17	-0.478956
intron_2_109593119_109613798	0.600615	Muscle_Skeletal	0.98239	SEPTIN10	intron_2_110350696_110371375	ENSG00000186522.15	0.523516
intron_2_112019522_112021422	0.621973	Muscle_Skeletal	0.98239	MERTK	intron_2_112777099_112778999	ENSG00000153208.18	-0.493056
intron_2_119223888_119239363	0.61458	Muscle_Skeletal	0.98239	STEAP3	intron_2_119981464_119996939	ENSG00000115107.20	-0.503546
intron_2_119223888_119245489	0.609604	Muscle_Skeletal	0.98239	STEAP3	intron_2_119981464_120003065	ENSG00000115107.20	-0.510638
intron_2_127986962_127989564	0.622042	Muscle_Skeletal	0.98239	SAP130	intron_2_128744536_128747138	ENSG00000136715.19	-0.492958
intron_2_131519666_131520097	0.630606	Muscle_Skeletal	0.98239	SMPD4BP	intron_2_132277239_132277670	ENSG00000152117.18	-0.480874
intron_2_159256375_159275546	0.619522	Muscle_Skeletal	0.98239	WDSUB1	intron_2_160112886_160132057	ENSG00000196151.11	0.496528
intron_2_159431156_159432757	0.617075	Muscle_Skeletal	0.98239	BAZ2B	intron_2_160287667_160289268	ENSG00000123636.19	-0.5
intron_2_169822057_169824489	0.631014	Muscle_Skeletal	0.98239	METTL5	intron_2_170678567_170680999	ENSG00000138382.15	0.4803
intron_2_173076002_173090998	0.62448	Muscle_Skeletal	0.98239	MAP3K20	intron_2_173940730_173955726	ENSG00000091436.17	0.48951
intron_2_174846957_174877840	0.604254	Muscle_Skeletal	0.98239	CHN1	intron_2_175711685_175742568	ENSG00000128656.15	-0.518293
intron_2_189575320_189579813	0.617075	Muscle_Skeletal	0.98239	SLC40A1	intron_2_190440046_190444539	ENSG00000138449.11	-0.5
intron_2_190343961_190348888	0.601061	Muscle_Skeletal	0.98239	INPP1	intron_2_191208687_191213614	ENSG00000151689.13	-0.522876
intron_2_199760835_199846075	0.60171	Muscle_Skeletal	0.98239	FTCDNL1	intron_2_200625558_200710798	ENSG00000226124.10	-0.521943
intron_2_200609414_200611384	0.625919	Muscle_Skeletal	0.98239	AOX1	intron_2_201474137_201476107	ENSG00000138356.14	0.487479
intron_2_202295837_202297379	0.618761	Muscle_Skeletal	0.98239	NOP58	intron_2_203160560_203162102	ENSG00000055044.11	0.497608
intron_2_20638652_20640973	0.625688	Muscle_Skeletal	0.98239	HS1BP3	intron_2_20838412_20840733	ENSG00000118960.13	-0.487805
intron_2_215406510_215407127	0.612279	Muscle_Skeletal	0.98239	FN1	intron_2_216271233_216271850	ENSG00000115414.21	-0.506823
intron_2_218282181_218285763	0.63182	Muscle_Skeletal	0.98239	TMBIM1	intron_2_219146904_219150486	ENSG00000135926.15	-0.479167
intron_2_218282181_218292466	0.63182	Muscle_Skeletal	0.98239	TMBIM1	intron_2_219146904_219157189	ENSG00000135926.15	0.479167
intron_2_218583086_218584612	0.628356	Muscle_Skeletal	0.98239	CNOT9	intron_2_219447809_219449335	ENSG00000144580.14	0.484043
intron_2_218632312_218633386	0.615204	Muscle_Skeletal	0.98239	PLCD4	intron_2_219497035_219498109	ENSG00000115556.14	-0.50266
intron_2_218656463_218658701	0.615204	Muscle_Skeletal	0.98239	ZNF142	intron_2_219521186_219523424	ENSG00000115568.16	-0.50266
intron_2_218658876_218658980	0.625505	Muscle_Skeletal	0.98239	ZNF142	intron_2_219523599_219523703	ENSG00000115568.16	0.488064
intron_2_218659743_218660307	0.621752	Muscle_Skeletal	0.98239	BCS1L	intron_2_219524466_219525030	ENSG00000074582.15	-0.493369
intron_2_218659743_218660939	0.621752	Muscle_Skeletal	0.98239	BCS1L	intron_2_219524466_219525662	ENSG00000074582.15	0.493369
intron_2_218659800_218660939	0.621752	Muscle_Skeletal	0.98239	BCS1L	intron_2_219524523_219525662	ENSG00000074582.15	0.493369
intron_2_219386948_219387070	0.601036	Muscle_Skeletal	0.98239	DNPEP	intron_2_220251670_220251792	ENSG00000123992.20	0.522911
intron_2_219386980_219387070	0.601036	Muscle_Skeletal	0.98239	DNPEP	intron_2_220251702_220251792	ENSG00000123992.20	-0.522911
intron_2_224920_229966	0.622042	Muscle_Skeletal	0.98239	SH3YL1	intron_2_224920_229966	ENSG00000035115.22	0.492958
intron_2_237994809_238025342	0.621258	Muscle_Skeletal	0.98239	UBE2F	intron_2_238903451_238933983	ENSG00000184182.19	0.494068
intron_2_238183740_238184020	0.624391	Muscle_Skeletal	0.98239	ILKAP	intron_2_239092381_239092661	ENSG00000132323.9	-0.489637
intron_2_241897334_241900358	0.609497	Muscle_Skeletal	0.98239	FAM240C	intron_2_242839485_242842509	ENSG00000216921.9	0.510791
intron_2_27099840_27102097	0.604988	Muscle_Skeletal	0.98239	CGREF1	intron_2_27322708_27324965	ENSG00000138028.17	-0.517241
intron_2_3465695_3478846	0.604895	Muscle_Skeletal	0.98239	TRAPPC12	intron_2_3469466_3482617	ENSG00000171853.16	0.517375
intron_2_3472602_3477695	0.604895	Muscle_Skeletal	0.98239	TRAPPC12	intron_2_3476373_3481466	ENSG00000171853.16	0.517375
intron_2_37275844_37277866	0.613694	Muscle_Skeletal	0.98239	PRKD3	intron_2_37502987_37505009	ENSG00000115825.11	0.504808
intron_2_38876110_38880179	0.626888	Muscle_Skeletal	0.98239	MORN2	intron_2_39103251_39107320	ENSG00000188010.16	-0.486111
intron_2_42304551_42315962	0.612389	Muscle_Skeletal	0.98239	EML4	intron_2_42531691_42543102	ENSG00000143924.19	-0.506667
intron_2_55263865_55267569	0.617297	Muscle_Skeletal	0.98239	MTIF2	intron_2_55491001_55494705	ENSG00000085760.15	0.499685
intron_2_55686444_55687645	0.629833	Muscle_Skeletal	0.98239	PNPT1	intron_2_55913579_55914780	ENSG00000138035.15	-0.481962
intron_2_56176697_56177563	0.626296	Muscle_Skeletal	0.98239	ENSG00000233251	intron_2_56403832_56404698	ENSG00000233251.8	0.486947
intron_2_56177735_56179603	0.619557	Muscle_Skeletal	0.98239	ENSG00000233251	intron_2_56404870_56406738	ENSG00000233251.8	0.496479
intron_2_64988620_65001448	0.610446	Muscle_Skeletal	0.98239	SLC1A4	intron_2_65215754_65228582	ENSG00000115902.11	0.509437
intron_2_68284484_68317157	0.622262	Muscle_Skeletal	0.98239	CNRIP1	intron_2_68511616_68544289	ENSG00000119865.9	-0.492647
intron_2_71511921_71513240	0.602825	Muscle_Skeletal	0.98239	DYSF	intron_2_71739051_71740370	ENSG00000135636.16	-0.520343
intron_2_74458537_74459643	0.630174	Muscle_Skeletal	0.98239	WBP1	intron_2_74685664_74686770	ENSG00000239779.7	0.481481
intron_2_74458671_74458832	0.630174	Muscle_Skeletal	0.98239	WBP1	intron_2_74685798_74685959	ENSG00000239779.7	-0.481481
intron_2_74458671_74459438	0.630174	Muscle_Skeletal	0.98239	WBP1	intron_2_74685798_74686565	ENSG00000239779.7	0.481481
intron_2_84971467_85027889	0.603064	Muscle_Skeletal	0.98239	KCMF1	intron_2_85198590_85255012	ENSG00000176407.18	-0.52
intron_2_85369830_85371086	0.615423	Muscle_Skeletal	0.98239	ELMOD3	intron_2_85596953_85598209	ENSG00000115459.18	-0.502347
intron_2_88591052_88593272	0.632465	Muscle_Skeletal	0.98239	EIF2AK3	intron_2_88890570_88892790	ENSG00000172071.15	0.478261
intron_2_96010732_96021125	0.619647	Muscle_Skeletal	0.98239	ENSG00000291176	intron_2_96676480_96686873	ENSG00000291176.1	-0.49635
intron_2_99155051_99161957	0.620709	Muscle_Skeletal	0.98239	LIPT1	intron_2_99771514_99778420	ENSG00000144182.17	-0.494845
intron_3_100339205_100339815	0.62814	Muscle_Skeletal	0.98239	NIT2	intron_3_100058049_100058659	ENSG00000114021.12	-0.484346
intron_3_100341161_100345585	0.624378	Muscle_Skeletal	0.98239	NIT2	intron_3_100060005_100064429	ENSG00000114021.12	0.489655
intron_3_100345678_100346181	0.600183	Muscle_Skeletal	0.98239	NIT2	intron_3_100064522_100065025	ENSG00000114021.12	-0.524138
intron_3_100796468_100804792	0.603526	Muscle_Skeletal	0.98239	ABI3BP	intron_3_100515312_100523636	ENSG00000154175.18	-0.519337
intron_3_111920419_111932269	0.62332	Muscle_Skeletal	0.98239	PHLDB2	intron_3_111639266_111651116	ENSG00000144824.21	-0.49115
intron_3_138611037_138621407	0.617075	Muscle_Skeletal	0.98239	FAIM	intron_3_138329879_138340249	ENSG00000158234.13	0.5
intron_3_141995141_142000252	0.618456	Muscle_Skeletal	0.98239	TFDP2	intron_3_141713983_141719094	ENSG00000114126.18	0.498039
intron_3_142005544_142028579	0.61985	Muscle_Skeletal	0.98239	TFDP2	intron_3_141724386_141747421	ENSG00000114126.18	-0.496063
intron_3_142005544_142054115	0.61985	Muscle_Skeletal	0.98239	TFDP2	intron_3_141724386_141772957	ENSG00000114126.18	0.496063
intron_3_149176412_149177840	0.619489	Muscle_Skeletal	0.98239	CP	intron_3_148894199_148895627	ENSG00000047457.14	-0.496575
intron_3_15262289_15269713	0.614615	Muscle_Skeletal	0.98239	SH3BP5	intron_3_15303796_15311220	ENSG00000131370.16	0.503497
intron_3_15269877_15304103	0.614615	Muscle_Skeletal	0.98239	SH3BP5	intron_3_15311384_15345610	ENSG00000131370.16	-0.503497
intron_3_15713641_15714578	0.609908	Muscle_Skeletal	0.98239	ANKRD28	intron_3_15755148_15756085	ENSG00000206560.12	-0.510204
intron_3_158649157_158650005	0.630342	Muscle_Skeletal	0.98239	GFM1	intron_3_158366946_158367794	ENSG00000168827.15	-0.481245
intron_3_187725629_187726731	0.620339	Muscle_Skeletal	0.98239	BCL6	intron_3_187443417_187444519	ENSG00000113916.18	-0.49537
intron_3_187726898_187728360	0.62361	Muscle_Skeletal	0.98239	BCL6	intron_3_187444686_187446148	ENSG00000113916.18	0.490741
intron_3_196058632_196060180	0.609991	Muscle_Skeletal	0.98239	TFRC	intron_3_195785503_195787051	ENSG00000072274.14	0.510086
intron_3_196270541_196287532	0.629438	Muscle_Skeletal	0.98239	PCYT1A	intron_3_195997412_196014403	ENSG00000161217.12	-0.482517
intron_3_31622308_31623674	0.603064	Muscle_Skeletal	0.98239	STT3B	intron_3_31663800_31665166	ENSG00000163527.10	-0.52
intron_3_33412827_33416758	0.616608	Muscle_Skeletal	0.98239	UBP1	intron_3_33454319_33458250	ENSG00000153560.12	0.500664
intron_3_42619708_42620016	0.63142	Muscle_Skeletal	0.98239	NKTR	intron_3_42661200_42661508	ENSG00000114857.19	-0.47973
intron_3_43432727_43549720	0.629807	Muscle_Skeletal	0.98239	ANO10	intron_3_43474219_43591212	ENSG00000160746.13	-0.481998
intron_3_45518072_45519693	0.61489	Muscle_Skeletal	0.98239	LARS2	intron_3_45559564_45561185	ENSG00000011376.12	0.503106
intron_3_45518072_45520219	0.61489	Muscle_Skeletal	0.98239	LARS2	intron_3_45559564_45561711	ENSG00000011376.12	-0.503106
intron_3_45519790_45520219	0.632465	Muscle_Skeletal	0.98239	LARS2	intron_3_45561282_45561711	ENSG00000011376.12	0.478261
intron_3_46679287_46680430	0.619574	Muscle_Skeletal	0.98239	ALS2CL	intron_3_46720777_46721920	ENSG00000178038.17	-0.496454
intron_3_46992555_46993937	0.617911	Muscle_Skeletal	0.98239	NBEAL2	intron_3_47034045_47035427	ENSG00000160796.18	0.498814
intron_3_47720735_47729025	0.61061	Muscle_Skeletal	0.98239	SMARCC1	intron_3_47762225_47770515	ENSG00000173473.11	-0.509202
intron_3_50290472_50290560	0.632045	Muscle_Skeletal	0.98239	IFRD2	intron_3_50327903_50327991	ENSG00000214706.12	0.47885
intron_3_50332154_50337173	0.604621	Muscle_Skeletal	0.98239	RASSF1	intron_3_50369585_50374604	ENSG00000068028.18	-0.517766
intron_3_50332154_50337905	0.609908	Muscle_Skeletal	0.98239	RASSF1	intron_3_50369585_50375336	ENSG00000068028.18	0.510204
intron_3_52529334_52532163	0.61178	Muscle_Skeletal	0.98239	NT5DC2	intron_3_52563350_52566179	ENSG00000168268.11	0.507535
intron_3_56649057_56660731	0.619562	Muscle_Skeletal	0.98239	TASOR	intron_3_56683085_56694759	ENSG00000163946.14	-0.496471
intron_3_62218983_62243807	0.613552	Muscle_Skeletal	0.98239	PTPRG	intron_3_62204657_62229481	ENSG00000144724.20	0.50501
intron_3_67655102_67669816	0.625428	Muscle_Skeletal	0.98239	SUCLG2-DT	intron_3_67705526_67720240	ENSG00000241316.8	0.488172
intron_3_87227556_87240699	0.620588	Muscle_Skeletal	0.98239	CHMP2B	intron_3_87276706_87289849	ENSG00000083937.10	0.495017
intron_3_9827148_9828960	0.617075	Muscle_Skeletal	0.98239	TTLL3	intron_3_9868832_9870644	ENSG00000214021.18	0.5
intron_4_103096274_103099783	0.616389	Muscle_Skeletal	0.98239	BDH2	intron_4_104017431_104020940	ENSG00000164039.15	-0.500975
intron_4_1170576_1170999	0.602483	Muscle_Skeletal	0.98239	SPON2	intron_4_1164364_1164787	ENSG00000159674.12	0.520833
intron_4_127700063_127704228	0.630794	Muscle_Skeletal	0.98239	INTU	intron_4_128621218_128625383	ENSG00000164066.13	0.480609
intron_4_127939997_127942045	0.620526	Muscle_Skeletal	0.98239	MFSD8	intron_4_128861152_128863200	ENSG00000164073.11	0.495105
intron_4_151226086_151226168	0.629212	Muscle_Skeletal	0.98239	SH3D19	intron_4_152147238_152147320	ENSG00000109686.19	0.482837
intron_4_151226086_151227760	0.609359	Muscle_Skeletal	0.98239	SH3D19	intron_4_152147238_152148912	ENSG00000109686.19	-0.510989
intron_4_151226086_151325241	0.609359	Muscle_Skeletal	0.98239	SH3D19	intron_4_152147238_152246393	ENSG00000109686.19	-0.510989
intron_4_151226240_151227760	0.624834	Muscle_Skeletal	0.98239	SH3D19	intron_4_152147392_152148912	ENSG00000109686.19	0.489011
intron_4_151638756_151646558	0.614649	Muscle_Skeletal	0.98239	FHIP1A	intron_4_152559908_152567710	ENSG00000164142.16	0.503448
intron_4_151679891_151688630	0.619574	Muscle_Skeletal	0.98239	GATB	intron_4_152601043_152609782	ENSG00000059691.12	-0.496454
intron_4_154538108_154539105	0.623651	Muscle_Skeletal	0.98239	PLRG1	intron_4_155459260_155460257	ENSG00000171566.12	0.490683
intron_4_15628033_15630666	0.627641	Muscle_Skeletal	0.98239	FBXL5	intron_4_15629656_15632289	ENSG00000118564.15	-0.48505
intron_4_1718626_1720633	0.601852	Muscle_Skeletal	0.98239	TMEM129	intron_4_1720353_1722360	ENSG00000168936.11	-0.521739
intron_4_184678394_184682248	0.629513	Muscle_Skeletal	0.98239	PRIMPOL	intron_4_185599548_185603402	ENSG00000164306.11	0.482412
intron_4_185310816_185320733	0.612663	Muscle_Skeletal	0.98239	SNX25	intron_4_186231970_186241887	ENSG00000109762.17	-0.506276
intron_4_185418770_185422485	0.622538	Muscle_Skeletal	0.98239	UFSP2	intron_4_186339924_186343639	ENSG00000109775.11	-0.492257
intron_4_22346823_22389088	0.6323	Muscle_Skeletal	0.98239	ADGRA3	intron_4_22348446_22390711	ENSG00000152990.14	-0.478492
intron_4_2646832_2657803	0.621072	Muscle_Skeletal	0.98239	FAM193A	intron_4_2648559_2659530	ENSG00000125386.16	-0.494331
intron_4_2941729_2942192	0.624806	Muscle_Skeletal	0.98239	NOP14	intron_4_2943456_2943919	ENSG00000087269.16	0.489051
intron_4_38125131_38133084	0.619319	Muscle_Skeletal	0.98239	TBC1D1	intron_4_38126752_38134705	ENSG00000065882.18	-0.496815
intron_4_41629734_41631148	0.611982	Muscle_Skeletal	0.98239	LIMCH1	intron_4_41631751_41633165	ENSG00000064042.18	0.507246
intron_4_44718410_44722084	0.60827	Muscle_Skeletal	0.98239	GNPDA2	intron_4_44720427_44724101	ENSG00000163281.12	0.512545
intron_4_52907591_52920725	0.610689	Muscle_Skeletal	0.98239	SCFD2	intron_4_53773758_53786892	ENSG00000184178.17	0.509091
intron_4_70836314_70839177	0.620452	Muscle_Skeletal	0.98239	GRSF1	intron_4_71702031_71704894	ENSG00000132463.15	-0.49521
intron_4_70836314_70839471	0.617936	Muscle_Skeletal	0.98239	GRSF1	intron_4_71702031_71705188	ENSG00000132463.15	0.498778
intron_4_76111994_76112386	0.617075	Muscle_Skeletal	0.98239	ART3	intron_4_77033147_77033539	ENSG00000156219.18	-0.5
intron_4_76144292_76144390	0.610121	Muscle_Skeletal	0.98239	NUP54	intron_4_77065445_77065543	ENSG00000138750.16	0.509901
intron_4_76144473_76148308	0.610121	Muscle_Skeletal	0.98239	NUP54	intron_4_77065626_77069461	ENSG00000138750.16	-0.509901
intron_4_83453945_83455508	0.615117	Muscle_Skeletal	0.98239	HELQ	intron_4_84375098_84376661	ENSG00000163312.11	0.502783
intron_4_94573393_94575943	0.604285	Muscle_Skeletal	0.98239	PDLIM5	intron_4_95494544_95497094	ENSG00000163110.15	0.518248
intron_4_94573393_94579521	0.604285	Muscle_Skeletal	0.98239	PDLIM5	intron_4_95494544_95500672	ENSG00000163110.15	-0.518248
intron_5_103019843_103028182	0.623173	Muscle_Skeletal	0.98239	PAM	intron_5_102355547_102363886	ENSG00000145730.21	0.491358
intron_5_103019843_103028185	0.625364	Muscle_Skeletal	0.98239	PAM	intron_5_102355547_102363889	ENSG00000145730.21	0.488263
intron_5_103025334_103028185	0.625364	Muscle_Skeletal	0.98239	PAM	intron_5_102361038_102363889	ENSG00000145730.21	-0.488263
intron_5_103025334_103028887	0.609186	Muscle_Skeletal	0.98239	PAM	intron_5_102361038_102364591	ENSG00000145730.21	-0.511236
intron_5_132370365_132378378	0.604705	Muscle_Skeletal	0.98239	SLC22A5	intron_5_131706057_131714070	ENSG00000197375.14	0.517647
intron_5_132378235_132378378	0.607444	Muscle_Skeletal	0.98239	SLC22A5	intron_5_131713927_131714070	ENSG00000197375.14	-0.513726
intron_5_132378481_132384147	0.607444	Muscle_Skeletal	0.98239	SLC22A5	intron_5_131714173_131719839	ENSG00000197375.14	0.513726
intron_5_132385499_132386253	0.607444	Muscle_Skeletal	0.98239	SLC22A5	intron_5_131721191_131721945	ENSG00000197375.14	-0.513726
intron_5_132823764_132823850	0.621081	Muscle_Skeletal	0.98239	SHROOM1	intron_5_132159456_132159542	ENSG00000164403.15	-0.494318
intron_5_132937193_132963259	0.603601	Muscle_Skeletal	0.98239	AFF4	intron_5_132272885_132298951	ENSG00000072364.13	0.519229
intron_5_137985389_137987461	0.629555	Muscle_Skeletal	0.98239	FAM13B	intron_5_137321078_137323150	ENSG00000031003.11	-0.482353
intron_5_140683219_140690855	0.609387	Muscle_Skeletal	0.98239	HARS1	intron_5_140062804_140070440	ENSG00000170445.16	-0.510949
intron_5_141630125_141634811	0.617075	Muscle_Skeletal	0.98239	HDAC3	intron_5_141009692_141014378	ENSG00000171720.10	0.5
intron_5_141630125_141636548	0.617075	Muscle_Skeletal	0.98239	HDAC3	intron_5_141009692_141016115	ENSG00000171720.10	-0.5
intron_5_141634953_141636548	0.617075	Muscle_Skeletal	0.98239	HDAC3	intron_5_141014520_141016115	ENSG00000171720.10	-0.5
intron_5_151063747_151080880	0.610448	Muscle_Skeletal	0.98239	TNIP1	intron_5_150443308_150460441	ENSG00000145901.16	0.509434
intron_5_157389427_157390521	0.601852	Muscle_Skeletal	0.98239	CYFIP2	intron_5_156816435_156817529	ENSG00000055163.21	-0.521739
intron_5_157791995_157794898	0.608153	Muscle_Skeletal	0.98239	CLINT1	intron_5_157219003_157221906	ENSG00000113282.14	0.512712
intron_5_157794972_157803650	0.611121	Muscle_Skeletal	0.98239	CLINT1	intron_5_157221980_157230658	ENSG00000113282.14	-0.508475
intron_5_37479987_37516514	0.613374	Muscle_Skeletal	0.98239	WDR70	intron_5_37480089_37516616	ENSG00000082068.9	-0.505263
intron_5_37727045_37752486	0.611548	Muscle_Skeletal	0.98239	WDR70	intron_5_37727147_37752588	ENSG00000082068.9	0.507865
intron_5_53646405_53683118	0.622922	Muscle_Skeletal	0.98239	NDUFS4	intron_5_52942235_52978948	ENSG00000164258.12	-0.491713
intron_5_57247215_57249409	0.631363	Muscle_Skeletal	0.98239	GPBP1	intron_5_56543042_56545236	ENSG00000062194.16	-0.47981
intron_5_57247215_57249454	0.631363	Muscle_Skeletal	0.98239	GPBP1	intron_5_56543042_56545281	ENSG00000062194.16	-0.47981
intron_5_62402122_62403273	0.631843	Muscle_Skeletal	0.98239	DIMT1	intron_5_61697949_61699100	ENSG00000086189.11	-0.479135
intron_5_62530785_62536702	0.607592	Muscle_Skeletal	0.98239	ENSG00000288643	intron_5_61826612_61832529	ENSG00000288643.1	-0.513514
intron_5_62530785_62536702	0.607592	Muscle_Skeletal	0.98239	IPO11	intron_5_61826612_61832529	ENSG00000086200.17	-0.513514
intron_5_64741200_64754315	0.610242	Muscle_Skeletal	0.98239	SREK1IP1	intron_5_64037027_64050142	ENSG00000153006.16	0.509728
intron_5_65652545_65658368	0.606759	Muscle_Skeletal	0.98239	TRAPPC13	intron_5_64948372_64954195	ENSG00000113597.18	0.514706
intron_5_69226401_69228200	0.611121	Muscle_Skeletal	0.98239	MRPS36	intron_5_68522228_68524027	ENSG00000134056.12	0.508475
intron_5_95814389_95816507	0.623247	Muscle_Skeletal	0.98239	GLRX	intron_5_95150093_95152211	ENSG00000173221.14	0.491254
intron_5_98863586_98868495	0.610765	Muscle_Skeletal	0.98239	CHD1	intron_5_98199290_98204199	ENSG00000153922.12	0.508982
intron_6_13584225_13591669	0.60569	Muscle_Skeletal	0.98239	SIRT5	intron_6_13584457_13591901	ENSG00000124523.17	0.516236
intron_6_155311339_155314296	0.621542	Muscle_Skeletal	0.98239	TFB1M	intron_6_155632473_155635430	ENSG00000029639.11	-0.493666
intron_6_157148951_157150725	0.62637	Muscle_Skeletal	0.98239	ARID1B	intron_6_157470085_157471859	ENSG00000049618.25	0.486842
intron_6_157148951_157167040	0.62637	Muscle_Skeletal	0.98239	ARID1B	intron_6_157470085_157488174	ENSG00000049618.25	-0.486842
intron_6_159789888_159790940	0.630606	Muscle_Skeletal	0.98239	MRPL18	intron_6_160210920_160211972	ENSG00000112110.10	0.480874
intron_6_28272336_28272670	0.611994	Muscle_Skeletal	0.98239	ZSCAN26	intron_6_28240113_28240447	ENSG00000197062.12	0.507229
intron_6_28329778_28336082	0.613824	Muscle_Skeletal	0.98239	ZSCAN31	intron_6_28297555_28303859	ENSG00000235109.8	0.504622
intron_6_30199153_30201035	0.615003	Muscle_Skeletal	0.98239	TRIM26	intron_6_30166930_30168812	ENSG00000234127.9	0.502945
intron_6_31156944_31157023	0.602068	Muscle_Skeletal	0.98239	CCHCR1	intron_6_31124721_31124800	ENSG00000204536.15	0.521429
intron_6_33692893_33693545	0.602266	Muscle_Skeletal	0.98239	ITPR3	intron_6_33660670_33661322	ENSG00000096433.11	-0.521145
intron_6_35411217_35420127	0.615392	Muscle_Skeletal	0.98239	PPARD	intron_6_35378994_35387904	ENSG00000112033.14	-0.502392
intron_6_36975717_36977199	0.624586	Muscle_Skeletal	0.98239	MTCH1	intron_6_36943493_36944975	ENSG00000137409.21	0.489362
intron_6_36976277_36977199	0.624586	Muscle_Skeletal	0.98239	MTCH1	intron_6_36944053_36944975	ENSG00000137409.21	-0.489362
intron_6_41118184_41118924	0.612692	Muscle_Skeletal	0.98239	ADCY10P1	intron_6_41085923_41086663	ENSG00000290554.1	-0.506235
intron_6_41127608_41132294	0.609763	Muscle_Skeletal	0.98239	ADCY10P1	intron_6_41095347_41100033	ENSG00000290554.1	-0.510411
intron_6_4119275_4125250	0.619703	Muscle_Skeletal	0.98239	ECI2	intron_6_4119509_4125484	ENSG00000198721.13	0.496271
intron_6_42968498_42968874	0.611982	Muscle_Skeletal	0.98239	PEX6	intron_6_42936236_42936612	ENSG00000124587.14	0.507246
intron_6_43013389_43013786	0.617856	Muscle_Skeletal	0.98239	MEA1	intron_6_42981127_42981524	ENSG00000124733.5	0.498891
intron_6_43013389_43013898	0.617856	Muscle_Skeletal	0.98239	MEA1	intron_6_42981127_42981636	ENSG00000124733.5	-0.498891
intron_6_43778918_43780732	0.630339	Muscle_Skeletal	0.98239	VEGFA	intron_6_43746655_43748469	ENSG00000112715.26	0.48125
intron_6_54230917_54257308	0.604134	Muscle_Skeletal	0.98239	MLIP	intron_6_54095715_54122106	ENSG00000146147.15	0.518464
intron_6_90536401_90547258	0.61284	Muscle_Skeletal	0.98239	MAP3K7	intron_6_91246120_91256977	ENSG00000135341.19	0.506024
intron_7_100152757_100153400	0.629982	Muscle_Skeletal	0.98239	LAMTOR4	intron_7_99750380_99751023	ENSG00000188186.11	-0.481752
intron_7_100353123_100353210	0.620971	Muscle_Skeletal	0.98239	PILRB	intron_7_99950746_99950833	ENSG00000121716.21	-0.494475
intron_7_100353123_100353210	0.620971	Muscle_Skeletal	0.98239	PVRIG2P	intron_7_99950746_99950833	ENSG00000235333.3	-0.494475
intron_7_100353123_100353210	0.620971	Muscle_Skeletal	0.98239	STAG3L5P-PVRIG2P-PILRB	intron_7_99950746_99950833	ENSG00000272752.6	-0.494475
intron_7_100353270_100355143	0.620971	Muscle_Skeletal	0.98239	PILRB	intron_7_99950893_99952766	ENSG00000121716.21	-0.494475
intron_7_103097348_103098299	0.620309	Muscle_Skeletal	0.98239	ARMC10	intron_7_102737795_102738746	ENSG00000170632.14	-0.495413
intron_7_103312131_103312207	0.630576	Muscle_Skeletal	0.98239	PMPCB	intron_7_102952578_102952654	ENSG00000105819.15	-0.480916
intron_7_1055483_1056104	0.606759	Muscle_Skeletal	0.98239	GPR146	intron_7_1095119_1095740	ENSG00000164849.10	0.514706
intron_7_108515447_108521476	0.614776	Muscle_Skeletal	0.98239	PNPLA8	intron_7_108155891_108161920	ENSG00000135241.17	0.503268
intron_7_108515574_108526029	0.614776	Muscle_Skeletal	0.98239	PNPLA8	intron_7_108156018_108166473	ENSG00000135241.17	-0.503268
intron_7_117131960_117134124	0.601616	Muscle_Skeletal	0.98239	ST7	intron_7_116772014_116774178	ENSG00000004866.22	-0.522078
intron_7_12687728_12688169	0.607569	Muscle_Skeletal	0.98239	ARL4A	intron_7_12727353_12727794	ENSG00000122644.13	-0.513546
intron_7_129005159_129014979	0.629615	Muscle_Skeletal	0.98239	TNPO3	intron_7_128645213_128655033	ENSG00000064419.14	0.482269
intron_7_130945835_130967389	0.604088	Muscle_Skeletal	0.98239	LINC-PINT	intron_7_130630594_130652148	ENSG00000231721.8	0.518531
intron_7_142801961_142802105	0.602278	Muscle_Skeletal	0.98239	TRBC2	intron_7_142499645_142499789	ENSG00000211772.11	0.521127
intron_7_142802211_142802503	0.602278	Muscle_Skeletal	0.98239	TRBC2	intron_7_142499895_142500187	ENSG00000211772.11	-0.521127
intron_7_149278527_149287565	0.616577	Muscle_Skeletal	0.98239	ZNF783	intron_7_148975618_148984656	ENSG00000204946.10	0.500708
intron_7_150716690_150719042	0.616544	Muscle_Skeletal	0.98239	GIMAP1-GIMAP5	intron_7_150413778_150416130	ENSG00000281887.3	0.500754
intron_7_150716690_150719042	0.616544	Muscle_Skeletal	0.98239	GIMAP1	intron_7_150413778_150416130	ENSG00000213203.3	0.500754
intron_7_151236590_151237374	0.622187	Muscle_Skeletal	0.98239	CHPF2	intron_7_150933676_150934460	ENSG00000033100.17	-0.492754
intron_7_23691596_23700786	0.613978	Muscle_Skeletal	0.98239	FAM221A	intron_7_23731215_23740405	ENSG00000188732.11	0.504403
intron_7_2547478_2554305	0.601493	Muscle_Skeletal	0.98239	BRAT1	intron_7_2587112_2593939	ENSG00000106009.16	-0.522255
intron_7_30595143_30598796	0.618365	Muscle_Skeletal	0.98239	GARS1	intron_7_30634759_30638412	ENSG00000106105.15	-0.498168
intron_7_37921451_37948840	0.604558	Muscle_Skeletal	0.98239	EPDR1	intron_7_37961053_37988442	ENSG00000086289.13	-0.517857
intron_7_44647759_44666736	0.615662	Muscle_Skeletal	0.98239	OGDH	intron_7_44687358_44706335	ENSG00000105953.16	-0.502008
intron_7_44830163_44835529	0.607841	Muscle_Skeletal	0.98239	H2AZ2	intron_7_44869762_44875128	ENSG00000105968.19	-0.513158
intron_7_45105764_45108827	0.602278	Muscle_Skeletal	0.98239	TBRG4	intron_7_45145363_45148426	ENSG00000136270.14	0.521127
intron_7_56068647_56072997	0.627317	Muscle_Skeletal	0.98239	SUMF2	intron_7_56136340_56140690	ENSG00000129103.19	0.485507
intron_7_56078508_56078922	0.630105	Muscle_Skeletal	0.98239	SUMF2	intron_7_56146201_56146615	ENSG00000129103.19	-0.481579
intron_7_65974401_65974526	0.632244	Muscle_Skeletal	0.98239	GUSB	intron_7_65439388_65439513	ENSG00000169919.17	-0.478571
intron_7_65974441_65974526	0.632244	Muscle_Skeletal	0.98239	GUSB	intron_7_65439428_65439513	ENSG00000169919.17	0.478571
intron_7_65974704_65974919	0.632244	Muscle_Skeletal	0.98239	GUSB	intron_7_65439691_65439906	ENSG00000169919.17	-0.478571
intron_7_65975071_65976015	0.632244	Muscle_Skeletal	0.98239	GUSB	intron_7_65440058_65441002	ENSG00000169919.17	-0.478571
intron_7_74544802_74545744	0.623818	Muscle_Skeletal	0.98239	GTF2IRD1	intron_7_73959132_73960074	ENSG00000006704.11	-0.490446
intron_7_75987428_75987538	0.600767	Muscle_Skeletal	0.98239	TMEM120A	intron_7_75616746_75616856	ENSG00000189077.11	-0.523297
intron_7_832601_838798	0.623193	Muscle_Skeletal	0.98239	SUN1	intron_7_872238_878435	ENSG00000164828.18	-0.491329
intron_7_843520_851384	0.610191	Muscle_Skeletal	0.98239	SUN1	intron_7_883157_891021	ENSG00000164828.18	-0.509801
intron_7_90405608_90412007	0.618129	Muscle_Skeletal	0.98239	CLDN12	intron_7_90034922_90041321	ENSG00000157224.16	-0.498503
intron_7_92449213_92450701	0.619629	Muscle_Skeletal	0.98239	GATAD1	intron_7_92078527_92080015	ENSG00000157259.8	0.496377
intron_7_96080488_96097483	0.627468	Muscle_Skeletal	0.98239	DYNC1I1	intron_7_95709800_95726795	ENSG00000158560.14	-0.485294
intron_7_97937160_97945508	0.607753	Muscle_Skeletal	0.98239	ENSG00000284707	intron_7_97566472_97574820	ENSG00000284707.2	-0.513284
intron_7_99559017_99560533	0.608678	Muscle_Skeletal	0.98239	ZNF655	intron_7_99156640_99158156	ENSG00000197343.11	0.511962
intron_8_102262070_102264474	0.607173	Muscle_Skeletal	0.98239	UBR5	intron_8_103274298_103276702	ENSG00000104517.13	0.514113
intron_8_103407784_103414784	0.606759	Muscle_Skeletal	0.98239	SLC25A32	intron_8_104420012_104427012	ENSG00000164933.13	-0.514706
intron_8_109550907_109553865	0.61242	Muscle_Skeletal	0.98239	EBAG9	intron_8_110563136_110566094	ENSG00000147654.16	0.506622
intron_8_11769791_11770174	0.626849	Muscle_Skeletal	0.98239	NEIL2	intron_8_11627300_11627683	ENSG00000154328.16	0.486166
intron_8_125156098_125182103	0.606698	Muscle_Skeletal	0.98239	NSMCE2	intron_8_126168340_126194345	ENSG00000156831.8	-0.514793
intron_8_129751568_129751862	0.630916	Muscle_Skeletal	0.98239	GSDMC	intron_8_130763814_130764108	ENSG00000147697.9	0.480438
intron_8_129751891_129752106	0.630916	Muscle_Skeletal	0.98239	GSDMC	intron_8_130764137_130764352	ENSG00000147697.9	0.480438
intron_8_140864399_140879471	0.60981	Muscle_Skeletal	0.98239	PTK2	intron_8_141874498_141889570	ENSG00000169398.20	0.510345
intron_8_143267484_143274704	0.608241	Muscle_Skeletal	0.98239	GLI4	intron_8_144349654_144356874	ENSG00000250571.7	0.512587
intron_8_143280997_143281093	0.611982	Muscle_Skeletal	0.98239	MINCR	intron_8_144363167_144363263	ENSG00000253716.8	0.507246
intron_8_143575525_143575622	0.606447	Muscle_Skeletal	0.98239	NAPRT	intron_8_144657695_144657792	ENSG00000147813.16	-0.515152
intron_8_143983811_143984008	0.620278	Muscle_Skeletal	0.98239	PARP10	intron_8_145057979_145058176	ENSG00000178685.14	0.495456
intron_8_17675252_17675988	0.603965	Muscle_Skeletal	0.98239	MTUS1	intron_8_17532761_17533497	ENSG00000129422.15	-0.518707
intron_8_17675252_17684328	0.604097	Muscle_Skeletal	0.98239	MTUS1	intron_8_17532761_17541837	ENSG00000129422.15	0.518519
intron_8_17960444_17962034	0.623528	Muscle_Skeletal	0.98239	PCM1	intron_8_17817953_17819543	ENSG00000078674.20	-0.490856
intron_8_22073835_22080180	0.610721	Muscle_Skeletal	0.98239	DMTN	intron_8_21931346_21937691	ENSG00000158856.19	-0.509044
intron_8_29113555_29116831	0.612735	Muscle_Skeletal	0.98239	KIF13B	intron_8_28971072_28974348	ENSG00000197892.13	0.506173
intron_8_30786307_30791197	0.629629	Muscle_Skeletal	0.98239	PPP2CB	intron_8_30643823_30648713	ENSG00000104695.13	-0.482249
intron_8_43182260_43191474	0.615375	Muscle_Skeletal	0.98239	HGSNAT	intron_8_43037403_43046617	ENSG00000165102.15	0.502415
intron_8_55743620_55745061	0.616507	Muscle_Skeletal	0.98239	TMEM68	intron_8_56656179_56657620	ENSG00000167904.16	0.500807
intron_8_60845409_60848515	0.615087	Muscle_Skeletal	0.98239	CHD7	intron_8_61757968_61761074	ENSG00000171316.14	-0.502825
intron_8_63169411_63172653	0.616859	Muscle_Skeletal	0.98239	YTHDF3	intron_8_64081970_64085212	ENSG00000185728.17	-0.500307
intron_8_86369031_86374030	0.632465	Muscle_Skeletal	0.98239	WWP1	intron_8_87381260_87386259	ENSG00000123124.14	-0.478261
intron_8_9772423_9776650	0.616601	Muscle_Skeletal	0.98239	TNKS	intron_8_9629933_9634160	ENSG00000173273.16	-0.500674
intron_9_104769021_104772822	0.625688	Muscle_Skeletal	0.98239	NIPSNAP3B	intron_9_107531302_107535103	ENSG00000165028.12	-0.487805
intron_9_108939272_108939385	0.624863	Muscle_Skeletal	0.98239	ABITRAM	intron_9_111701552_111701665	ENSG00000119328.12	0.488971
intron_9_109080943_109087173	0.617075	Muscle_Skeletal	0.98239	TMEM245	intron_9_111843223_111849453	ENSG00000106771.13	-0.5
intron_9_109176696_109182729	0.631371	Muscle_Skeletal	0.98239	EPB41L4B	intron_9_111938976_111945009	ENSG00000095203.15	-0.479798
intron_9_128431303_128434102	0.617075	Muscle_Skeletal	0.98239	CERCAM	intron_9_131193582_131196381	ENSG00000167123.20	0.5
intron_9_128635259_128635658	0.626622	Muscle_Skeletal	0.98239	DYNC2I2	intron_9_131397538_131397937	ENSG00000119333.12	-0.486486
intron_9_129059271_129060550	0.60384	Muscle_Skeletal	0.98239	MIGA2	intron_9_131821550_131822829	ENSG00000148343.19	0.518887
intron_9_130630788_130631557	0.619172	Muscle_Skeletal	0.98239	FUBP3	intron_9_133506175_133506944	ENSG00000107164.17	0.497024
intron_9_130634738_130635999	0.629704	Muscle_Skeletal	0.98239	FUBP3	intron_9_133510125_133511386	ENSG00000107164.17	-0.482143
intron_9_13110740_13112024	0.62773	Muscle_Skeletal	0.98239	MPDZ	intron_9_13110739_13112023	ENSG00000107186.17	0.484925
intron_9_132910692_132911002	0.602682	Muscle_Skeletal	0.98239	TSC1	intron_9_135786079_135786389	ENSG00000165699.15	-0.520548
intron_9_134825904_134829976	0.612261	Muscle_Skeletal	0.98239	COL5A1	intron_9_137717750_137721822	ENSG00000130635.17	0.506849
intron_9_135758508_135759670	0.621428	Muscle_Skeletal	0.98239	KCNT1	intron_9_138650354_138651516	ENSG00000107147.14	-0.493827
intron_9_14674385_14680033	0.609387	Muscle_Skeletal	0.98239	ZDHHC21	intron_9_14674383_14680031	ENSG00000175893.12	0.510949
intron_9_21818202_21837908	0.619647	Muscle_Skeletal	0.98239	MTAP	intron_9_21818201_21837907	ENSG00000099810.21	-0.49635
intron_9_33468145_33468321	0.618837	Muscle_Skeletal	0.98239	NOL6	intron_9_33468143_33468319	ENSG00000165271.17	-0.4975
intron_9_35089450_35090066	0.632465	Muscle_Skeletal	0.98239	PIGO	intron_9_35089447_35090063	ENSG00000165282.15	0.478261
intron_9_35490172_35546430	0.63142	Muscle_Skeletal	0.98239	RUSC2	intron_9_35490169_35546427	ENSG00000198853.12	-0.47973
intron_9_35539108_35546430	0.612325	Muscle_Skeletal	0.98239	RUSC2	intron_9_35539105_35546427	ENSG00000198853.12	0.506757
intron_9_36191273_36197551	0.611507	Muscle_Skeletal	0.98239	CLTA	intron_9_36191270_36197548	ENSG00000122705.18	0.507924
intron_9_36191273_36204068	0.628859	Muscle_Skeletal	0.98239	CLTA	intron_9_36191270_36204065	ENSG00000122705.18	0.483333
intron_9_37948754_37955883	0.610189	Muscle_Skeletal	0.98239	ENSG00000255872	intron_9_37948751_37955880	ENSG00000255872.3	0.509804
intron_9_37948754_37955883	0.610189	Muscle_Skeletal	0.98239	SHB	intron_9_37948751_37955880	ENSG00000107338.10	0.509804
intron_9_76388656_76392418	0.630858	Muscle_Skeletal	0.98239	RFK	intron_9_79003572_79007334	ENSG00000135002.12	-0.480519
intron_9_76392569_76394090	0.630858	Muscle_Skeletal	0.98239	RFK	intron_9_79007485_79009006	ENSG00000135002.12	0.480519
intron_9_76641980_76644739	0.621687	Muscle_Skeletal	0.98239	PRUNE2	intron_9_79256896_79259655	ENSG00000106772.19	-0.49346
intron_9_92068098_92070124	0.629914	Muscle_Skeletal	0.98239	SPTLC1	intron_9_94830380_94832406	ENSG00000090054.16	-0.481848
intron_9_99951285_99959917	0.608301	Muscle_Skeletal	0.98239	STX17	intron_9_102713567_102722199	ENSG00000136874.11	0.5125
intron_10_112442259_112443515	0.673442	smultixcan	0.98239	ZDHHC6	intron_10_114202017_114203273	ENSG00000023041.12	0.421429
intron_10_114959807_114970368	0.67123	smultixcan	0.98239	TRUB1	intron_10_116719566_116730127	ENSG00000165832.6	-0.42446
intron_10_116707285_116742430	0.676303	smultixcan	0.98239	HSPA12A	intron_10_118466796_118501941	ENSG00000165868.16	-0.509109
intron_10_117285471_117290186	0.669395	smultixcan	0.98239	PDZD8	intron_10_119044982_119049697	ENSG00000165650.12	0.18696
intron_10_118241682_118241783	0.669677	smultixcan	0.98239	LINC02944	intron_10_120001194_120001295	ENSG00000238276.7	0.426591
intron_10_119932318_119933005	0.674666	smultixcan	0.98239	SEC23IP	intron_10_121691830_121692517	ENSG00000107651.15	0.0883691
intron_10_119932318_119933008	0.674666	smultixcan	0.98239	SEC23IP	intron_10_121691830_121692520	ENSG00000107651.15	-0.0662768
intron_10_127409178_127409313	0.674622	smultixcan	0.98239	DOCK1	intron_10_129207442_129207577	ENSG00000150760.13	0.544642
intron_10_130175089_130179342	0.67015	smultixcan	0.98239	GLRX3	intron_10_131973353_131977606	ENSG00000108010.12	-0.438771
intron_10_132209101_132222641	0.673254	smultixcan	0.98239	STK32C	intron_10_134022605_134036145	ENSG00000165752.17	0.421687
intron_10_132209364_132222641	0.673254	smultixcan	0.98239	STK32C	intron_10_134022868_134036145	ENSG00000165752.17	-0.421687
intron_10_132814914_132833358	0.669574	smultixcan	0.98239	CFAP46	intron_10_134628418_134646862	ENSG00000171811.14	0.491306
intron_10_13654512_13656636	0.670016	smultixcan	0.98239	FRMD4A	intron_10_13696512_13698636	ENSG00000151474.23	0.315848
intron_10_14530515_14571763	0.672264	smultixcan	0.98239	FAM107B	intron_10_14572514_14613762	ENSG00000065809.14	-0.384032
intron_10_16782084_16816973	0.669943	smultixcan	0.98239	RSU1	intron_10_16824083_16858972	ENSG00000148484.18	0.0476294
intron_10_2501809_2501873	0.674676	smultixcan	0.98239	LINC02645	intron_10_2544001_2544065	ENSG00000234170.6	0.419739
intron_10_27812625_27860625	0.668989	smultixcan	0.98239	ODAD2	intron_10_28101554_28149554	ENSG00000169126.16	-0.427536
intron_10_30696077_30697376	0.672634	smultixcan	0.98239	ENSG00000290952	intron_10_30985006_30986305	ENSG00000290952.1	0.422535
intron_10_30696077_30697376	0.672634	smultixcan	0.98239	SVIL2P	intron_10_30985006_30986305	ENSG00000234814.9	0.422535
intron_10_4243171_4243504	0.669223	smultixcan	0.98239	LINC00702	intron_10_4285363_4285696	ENSG00000233117.4	-0.427215
intron_10_44980927_44982521	0.670151	smultixcan	0.98239	RASSF4	intron_10_45476375_45477969	ENSG00000107551.21	-0.42423
intron_10_6226365_6254178	0.669212	smultixcan	0.98239	PFKFB3	intron_10_6268328_6296141	ENSG00000170525.21	0.42723
intron_10_67811663_67816040	0.669838	smultixcan	0.98239	DNAJC12	intron_10_69571421_69575798	ENSG00000108176.15	-0.0944379
intron_10_70301508_70340553	0.675373	smultixcan	0.98239	LRRC20	intron_10_72061264_72100309	ENSG00000172731.15	-0.234755
intron_10_72072548_72072902	0.671635	smultixcan	0.98239	SPOCK2	intron_10_73832306_73832660	ENSG00000107742.14	-0.42173
intron_10_73632161_73633900	0.673815	smultixcan	0.98239	MYOZ1	intron_10_75391919_75393658	ENSG00000177791.12	-0.420918
intron_10_77354619_77355169	0.668889	smultixcan	0.98239	KCNMA1-AS3	intron_10_79114377_79114927	ENSG00000225652.2	0.427673
intron_10_77812057_77812215	0.676675	smultixcan	0.98239	DLG5	intron_10_79571815_79571973	ENSG00000151208.17	0.324796
intron_10_95322153_95322746	0.67692	smultixcan	0.98239	SORBS1	intron_10_97081910_97082503	ENSG00000095637.23	0.124712
intron_10_97446353_97450357	0.676596	smultixcan	0.98239	ZDHHC16	intron_10_99206110_99210114	ENSG00000171307.19	0.424626
intron_10_97466585_97466776	0.672427	smultixcan	0.98239	MMS19	intron_10_99226342_99226533	ENSG00000155229.21	-0.422819
intron_11_107525592_107532300	0.677367	smultixcan	0.98239	ALKBH8	intron_11_107396318_107403026	ENSG00000137760.15	-0.416058
intron_11_113368463_113373124	0.675355	smultixcan	0.98239	TTC12	intron_11_113239185_113243846	ENSG00000149292.17	0.441692
intron_11_116821881_116822659	0.670459	smultixcan	0.98239	APOA4	intron_11_116692597_116693375	ENSG00000110244.7	0.425519
intron_11_117224755_117225931	0.673103	smultixcan	0.98239	PCSK7	intron_11_117095471_117096647	ENSG00000160613.15	-0.306587
intron_11_118572550_118583179	0.672091	smultixcan	0.98239	ARCN1	intron_11_118443265_118453894	ENSG00000095139.15	-0.42328
intron_11_125463570_125469049	0.668777	smultixcan	0.98239	FEZ1	intron_11_125333466_125338945	ENSG00000149557.14	-0.426174
intron_11_125469156_125481534	0.676494	smultixcan	0.98239	FEZ1	intron_11_125339052_125351430	ENSG00000149557.14	-0.416107
intron_11_1471419_1480393	0.671986	smultixcan	0.98239	MOB2	intron_11_1492649_1501623	ENSG00000182208.15	0.423423
intron_11_17878244_17988597	0.669772	smultixcan	0.98239	SERGEF	intron_11_17899791_18010144	ENSG00000129158.11	-0.424896
intron_11_17995909_17999494	0.674062	smultixcan	0.98239	SERGEF	intron_11_18017456_18021041	ENSG00000129158.11	0.50325
intron_11_17999572_18000497	0.675381	smultixcan	0.98239	SERGEF	intron_11_18021119_18022044	ENSG00000129158.11	0.625225
intron_11_1925116_1925256	0.676123	smultixcan	0.98239	TNNT3	intron_11_1946346_1946486	ENSG00000130595.20	0.0778542
intron_11_205469_205611	0.671981	smultixcan	0.98239	BET1L	intron_11_205469_205611	ENSG00000177951.18	0.440581
intron_11_219041_224078	0.675133	smultixcan	0.98239	SIRT3	intron_11_219041_224078	ENSG00000142082.15	-0.475709
intron_11_22859496_22860377	0.674666	smultixcan	0.98239	CCDC179	intron_11_22881042_22881923	ENSG00000255359.3	-0.419753
intron_11_230641_232983	0.676966	smultixcan	0.98239	SIRT3	intron_11_230641_232983	ENSG00000142082.15	0.608572
intron_11_3018540_3018620	0.669765	smultixcan	0.98239	CARS1	intron_11_3039770_3039850	ENSG00000110619.18	-0.27416
intron_11_32435846_32436795	0.671413	smultixcan	0.98239	WT1-AS	intron_11_32457392_32458341	ENSG00000183242.13	0.511992
intron_11_3361889_3370975	0.676175	smultixcan	0.98239	ZNF195	intron_11_3383119_3392205	ENSG00000005801.18	-1.0166
intron_11_35441693_35468001	0.675978	smultixcan	0.98239	PAMR1	intron_11_35463241_35489549	ENSG00000149090.13	-0.736776
intron_11_44171742_44206793	0.67324	smultixcan	0.98239	EXT2	intron_11_44193292_44228343	ENSG00000151348.16	-0.0702842
intron_11_46370009_46371313	0.67334	smultixcan	0.98239	DGKZ	intron_11_46391559_46392863	ENSG00000149091.15	0.421569
intron_11_47425950_47426133	0.670449	smultixcan	0.98239	PSMC3	intron_11_47447501_47447684	ENSG00000165916.9	0.225282
intron_11_47425950_47426205	0.670449	smultixcan	0.98239	PSMC3	intron_11_47447501_47447756	ENSG00000165916.9	-0.297872
intron_11_551302_551651	0.669781	smultixcan	0.98239	LRRC56	intron_11_551302_551651	ENSG00000161328.11	0.731809
intron_11_559498_560683	0.669687	smultixcan	0.98239	LMNTD2	intron_11_559498_560683	ENSG00000185522.9	-0.103652
intron_11_58570713_58575760	0.670249	smultixcan	0.98239	LPXN	intron_11_58338186_58343233	ENSG00000110031.13	0.15329
intron_11_60757058_60767567	0.670908	smultixcan	0.98239	MS4A15	intron_11_60524531_60535040	ENSG00000166961.15	-0.424902
intron_11_61735644_61735739	0.672239	smultixcan	0.98239	DAGLA	intron_11_61503116_61503211	ENSG00000134780.10	-0.423077
intron_11_62141511_62144982	0.677233	smultixcan	0.98239	INCENP	intron_11_61908983_61912454	ENSG00000149503.13	-0.140302
intron_11_62763026_62765182	0.67268	smultixcan	0.98239	POLR2G	intron_11_62530498_62532654	ENSG00000168002.12	0.452891
intron_11_62794440_62794935	0.670113	smultixcan	0.98239	NXF1	intron_11_62561912_62562407	ENSG00000162231.14	0.425993
intron_11_65393674_65394041	0.673442	smultixcan	0.98239	FRMD8	intron_11_65161145_65161512	ENSG00000126391.14	-0.421429
intron_11_65525714_65525921	0.669142	smultixcan	0.98239	SCYL1	intron_11_65293185_65293392	ENSG00000142186.18	0.427326
intron_11_65538182_65538442	0.67506	smultixcan	0.98239	SCYL1	intron_11_65305653_65305913	ENSG00000142186.18	0.299439
intron_11_65539881_65540013	0.67506	smultixcan	0.98239	LTBP3	intron_11_65307352_65307484	ENSG00000168056.18	0.419214
intron_11_65539881_65540245	0.67506	smultixcan	0.98239	LTBP3	intron_11_65307352_65307716	ENSG00000168056.18	-0.419214
intron_11_65540153_65540245	0.67506	smultixcan	0.98239	LTBP3	intron_11_65307624_65307716	ENSG00000168056.18	0.419214
intron_11_66335876_66335978	0.674238	smultixcan	0.98239	RIN1	intron_11_66103347_66103449	ENSG00000174791.11	0
intron_11_66504782_66509079	0.673894	smultixcan	0.98239	DPP3	intron_11_66272253_66276550	ENSG00000254986.8	0.703172
intron_11_70420510_70421470	0.676151	smultixcan	0.98239	CTTN	intron_11_70266616_70267576	ENSG00000085733.16	-0.167089
intron_11_723353_724724	0.673442	smultixcan	0.98239	EPS8L2	intron_11_723353_724724	ENSG00000177106.17	-0.421429
intron_11_72605226_72642254	0.675951	smultixcan	0.98239	PDE2A	intron_11_72316270_72353298	ENSG00000186642.16	0.417995
intron_11_72703079_72703326	0.669961	smultixcan	0.98239	ARAP1	intron_11_72414124_72414371	ENSG00000186635.15	0.426202
intron_11_73264649_73272307	0.670791	smultixcan	0.98239	P2RY6	intron_11_72975694_72983352	ENSG00000171631.16	-0.047803
intron_11_73889245_73891112	0.670128	smultixcan	0.98239	PAAF1	intron_11_73600290_73602157	ENSG00000175575.13	-0.00480227
intron_11_74028398_74033351	0.673093	smultixcan	0.98239	C2CD3	intron_11_73739443_73744396	ENSG00000168014.18	-2.77556e-17
intron_11_74037698_74042054	0.673951	smultixcan	0.98239	C2CD3	intron_11_73748743_73753099	ENSG00000168014.18	2.77556e-17
intron_11_747578_752264	0.66899	smultixcan	0.98239	TALDO1	intron_11_747578_752264	ENSG00000177156.11	0.427534
intron_11_8956298_8964209	0.675998	smultixcan	0.98239	TMEM9B	intron_11_8977845_8985756	ENSG00000175348.11	-0.417931
intron_12_10126708_10127747	0.677228	smultixcan	0.98239	CLEC7A	intron_12_10279307_10280346	ENSG00000172243.18	-0.420536
intron_12_103793512_103793937	0.674274	smultixcan	0.98239	NT5DC3	intron_12_104187290_104187715	ENSG00000111696.12	0.42029
intron_12_105367509_105370634	0.668429	smultixcan	0.98239	C12orf75	intron_12_105761287_105764412	ENSG00000235162.9	-0.783738
intron_12_106956065_106967111	0.668587	smultixcan	0.98239	TMEM263	intron_12_107349843_107360889	ENSG00000151135.10	0.422965
intron_12_108171834_108195282	0.672762	smultixcan	0.98239	WSCD2	intron_12_108565611_108589059	ENSG00000075035.10	0.42236
intron_12_108538203_108538934	0.673646	smultixcan	0.98239	SART3	intron_12_108931979_108932710	ENSG00000075856.12	-0.246172
intron_12_109561104_109561243	0.676414	smultixcan	0.98239	MMAB	intron_12_109998909_109999048	ENSG00000139428.12	-0.41688
intron_12_113187048_113191310	0.675181	smultixcan	0.98239	RITA1	intron_12_113624853_113629115	ENSG00000139405.16	-0.29011
intron_12_117075340_117099225	0.676922	smultixcan	0.98239	TESC	intron_12_117513145_117537030	ENSG00000088992.18	-0.416667
intron_12_120153407_120153744	0.674111	smultixcan	0.98239	GCN1	intron_12_120591211_120591548	ENSG00000089154.11	0.210256
intron_12_120526546_120528940	0.671954	smultixcan	0.98239	COQ5	intron_12_120964349_120966743	ENSG00000110871.15	-0.734254
intron_12_120641339_120659878	0.671682	smultixcan	0.98239	CABP1	intron_12_121079142_121097681	ENSG00000157782.10	-0.423841
intron_12_121217281_121221913	0.674999	smultixcan	0.98239	P2RX4	intron_12_121655084_121659716	ENSG00000135124.16	0.919801
intron_12_121712964_121743629	0.676595	smultixcan	0.98239	TMEM120B	intron_12_122150870_122181535	ENSG00000188735.13	-0.188785
intron_12_122274162_122276439	0.675275	smultixcan	0.98239	CLIP1	intron_12_122758709_122760986	ENSG00000130779.22	-0.418919
intron_12_122274162_122278154	0.675275	smultixcan	0.98239	CLIP1	intron_12_122758709_122762701	ENSG00000130779.22	0.418919
intron_12_123602256_123605931	0.670201	smultixcan	0.98239	DDX55	intron_12_124086803_124090478	ENSG00000111364.16	0.538845
intron_12_123697198_123699704	0.673194	smultixcan	0.98239	TCTN2	intron_12_124181745_124184251	ENSG00000168778.13	0.421769
intron_12_123700154_123704532	0.671855	smultixcan	0.98239	TCTN2	intron_12_124184701_124189079	ENSG00000168778.13	0.422275
intron_12_124449867_124457106	0.672579	smultixcan	0.98239	NCOR2	intron_12_124934413_124941652	ENSG00000196498.14	0.422611
intron_12_128794356_128799259	0.67059	smultixcan	0.98239	SLC15A4	intron_12_129278901_129283804	ENSG00000139370.12	-0.41564
intron_12_130798635_130801153	0.670344	smultixcan	0.98239	STX2	intron_12_131283180_131285698	ENSG00000111450.15	0.425676
intron_12_132126047_132126376	0.670124	smultixcan	0.98239	ENSG00000291171	intron_12_132610592_132610921	ENSG00000291171.1	0.637945
intron_12_132690376_132704619	0.675548	smultixcan	0.98239	PXMP2	intron_12_133266962_133281205	ENSG00000176894.10	-0.683598
intron_12_132857559_132859068	0.670391	smultixcan	0.98239	CHFR	intron_12_133434145_133435654	ENSG00000072609.18	0.425612
intron_12_133188072_133191489	0.672968	smultixcan	0.98239	ENSG00000256825	intron_12_133764658_133768075	ENSG00000256825.4	0.422078
intron_12_133188072_133191489	0.672968	smultixcan	0.98239	ZNF268	intron_12_133764658_133768075	ENSG00000090612.22	0.422078
intron_12_1784073_1785944	0.67085	smultixcan	0.98239	ADIPOR2	intron_12_1893239_1895110	ENSG00000006831.10	0.0448029
intron_12_25062900_25063720	0.671389	smultixcan	0.98239	IRAG2	intron_12_25215834_25216654	ENSG00000118308.16	-2.77556e-17
intron_12_2849525_2854896	0.675889	smultixcan	0.98239	TEX52	intron_12_2958691_2964062	ENSG00000283297.2	-0.418079
intron_12_42615962_42634281	0.669765	smultixcan	0.98239	LINC02402	intron_12_43009764_43028083	ENSG00000257510.2	-0.426471
intron_12_47224039_47235007	0.674865	smultixcan	0.98239	PCED1B	intron_12_47617822_47628790	ENSG00000179715.13	0.486169
intron_12_47739230_47739371	0.673717	smultixcan	0.98239	RAPGEF3	intron_12_48133013_48133154	ENSG00000079337.16	-0.421053
intron_12_47760401_47772170	0.675637	smultixcan	0.98239	SLC48A1	intron_12_48154184_48165953	ENSG00000211584.14	0.850962
intron_12_48839551_48839844	0.672034	smultixcan	0.98239	DDX23	intron_12_49233334_49233627	ENSG00000174243.11	0.423358
intron_12_52212156_52212599	0.67123	smultixcan	0.98239	LINC00592	intron_12_52605940_52606383	ENSG00000258279.4	0.42446
intron_12_52213027_52213480	0.67123	smultixcan	0.98239	LINC00592	intron_12_52606811_52607264	ENSG00000258279.4	-0.42446
intron_12_52213027_52222690	0.67123	smultixcan	0.98239	LINC00592	intron_12_52606811_52616474	ENSG00000258279.4	0.42446
intron_12_52213688_52223446	0.67123	smultixcan	0.98239	LINC00592	intron_12_52607472_52617230	ENSG00000258279.4	-0.42446
intron_12_53725266_53727404	0.673814	smultixcan	0.98239	CALCOCO1	intron_12_54119050_54121188	ENSG00000012822.16	0.409655
intron_12_553983_556547	0.675813	smultixcan	0.98239	B4GALNT3	intron_12_663149_665713	ENSG00000139044.12	-0.803614
intron_12_55719223_55719499	0.672772	smultixcan	0.98239	BLOC1S1	intron_12_56113007_56113283	ENSG00000135441.8	-0.418655
intron_12_55721494_55721689	0.673184	smultixcan	0.98239	RDH5	intron_12_56115278_56115473	ENSG00000135437.10	0.417987
intron_12_57200815_57201034	0.673942	smultixcan	0.98239	LRP1	intron_12_57594598_57594817	ENSG00000123384.14	-0.420744
intron_12_57477676_57477785	0.677367	smultixcan	0.98239	ARHGAP9	intron_12_57871459_57871568	ENSG00000123329.20	0.416058
intron_12_61710417_61753622	0.669765	smultixcan	0.98239	TAFA2	intron_12_62104198_62147403	ENSG00000198673.11	-0.142157
intron_12_6317696_6317857	0.676922	smultixcan	0.98239	PLEKHG6	intron_12_6426862_6427023	ENSG00000008323.16	0.416667
intron_12_6317696_6317899	0.676922	smultixcan	0.98239	PLEKHG6	intron_12_6426862_6427065	ENSG00000008323.16	-0.416667
intron_12_6638404_6638954	0.675505	smultixcan	0.98239	ACRBP	intron_12_6747570_6748120	ENSG00000111644.8	0.418605
intron_12_6638785_6638954	0.675505	smultixcan	0.98239	ACRBP	intron_12_6747951_6748120	ENSG00000111644.8	-0.418605
intron_12_68611043_68648699	0.676048	smultixcan	0.98239	RAP1B	intron_12_69004823_69042479	ENSG00000127314.18	0.417862
intron_12_68611052_68648699	0.676048	smultixcan	0.98239	RAP1B	intron_12_69004832_69042479	ENSG00000127314.18	-0.417862
intron_12_69253154_69256697	0.669074	smultixcan	0.98239	CPSF6	intron_12_69646934_69650477	ENSG00000111605.18	0.235081
intron_12_69693907_69694370	0.677232	smultixcan	0.98239	BEST3	intron_12_70087687_70088150	ENSG00000127325.19	0.416244
intron_12_70540022_70540858	0.675384	smultixcan	0.98239	PTPRB	intron_12_70933802_70934638	ENSG00000127329.16	0.0218426
intron_12_71615316_71619315	0.66997	smultixcan	0.98239	ZFC3H1	intron_12_72009096_72013095	ENSG00000133858.17	0.825982
intron_12_75481054_75481834	0.668593	smultixcan	0.98239	GLIPR1	intron_12_75874834_75875614	ENSG00000139278.10	-0.758978
intron_12_76840483_76842025	0.673889	smultixcan	0.98239	ZDHHC17	intron_12_77234263_77235805	ENSG00000186908.15	0.513851
intron_12_8125677_8135585	0.674792	smultixcan	0.98239	CLEC4A	intron_12_8278273_8288181	ENSG00000111729.15	-0.41958
intron_12_95057878_95058310	0.671848	smultixcan	0.98239	NR2C1	intron_12_95451654_95452086	ENSG00000120798.17	-0.423614
intron_13_102838739_102839551	0.674792	smultixcan	0.98239	BIVM	intron_13_103491089_103491901	ENSG00000134897.14	0.41958
intron_13_102838739_102839572	0.674792	smultixcan	0.98239	BIVM-ERCC5	intron_13_103491089_103491922	ENSG00000270181.3	-0.41958
intron_13_102838739_102839572	0.674792	smultixcan	0.98239	BIVM	intron_13_103491089_103491922	ENSG00000134897.14	-0.41958
intron_13_110644483_110645967	0.675814	smultixcan	0.98239	CARS2	intron_13_111296830_111298314	ENSG00000134905.17	-0.418182
intron_13_32244182_32247323	0.674274	smultixcan	0.98239	FRY	intron_13_32818319_32821460	ENSG00000073910.23	0.42029
intron_13_35655749_35665085	0.673442	smultixcan	0.98239	NBEA	intron_13_36229886_36239222	ENSG00000172915.20	-0.421429
intron_13_36952599_36971977	0.672109	smultixcan	0.98239	ALG5	intron_13_37526736_37546114	ENSG00000120697.10	0.423256
intron_13_36965726_36967672	0.675505	smultixcan	0.98239	ALG5	intron_13_37539863_37541809	ENSG00000120697.10	-0.38055
intron_13_36965726_36971977	0.675505	smultixcan	0.98239	ALG5	intron_13_37539863_37546114	ENSG00000120697.10	0.418605
intron_13_36967807_36971977	0.675505	smultixcan	0.98239	ALG5	intron_13_37541944_37546114	ENSG00000120697.10	-0.418605
intron_13_49344238_49350744	0.674279	smultixcan	0.98239	CAB39L	intron_13_49918374_49924880	ENSG00000102547.19	0.415136
intron_13_51252201_51280450	0.673241	smultixcan	0.98239	FAM124A	intron_13_51826337_51854586	ENSG00000150510.17	0.612723
intron_13_75312898_75326197	0.671849	smultixcan	0.98239	TBC1D4	intron_13_75887034_75900333	ENSG00000136111.14	0.423611
intron_13_98925919_98930168	0.672239	smultixcan	0.98239	DOCK9	intron_13_99578173_99582422	ENSG00000088387.22	0.423077
intron_14_103106899_103107424	0.671108	smultixcan	0.98239	EXOC3L4	intron_14_103573236_103573761	ENSG00000205436.8	0.424628
intron_14_103124506_103126310	0.671949	smultixcan	0.98239	TNFAIP2	intron_14_103590843_103592647	ENSG00000185215.11	-0.423474
intron_14_104739378_104739750	0.675132	smultixcan	0.98239	ADSS1	intron_14_105205715_105206087	ENSG00000185100.11	0.140433
intron_14_20378535_20378754	0.677349	smultixcan	0.98239	TEP1	intron_14_20846694_20846913	ENSG00000129566.13	0.284689
intron_14_20378853_20378981	0.677349	smultixcan	0.98239	TEP1	intron_14_20847012_20847140	ENSG00000129566.13	-0.416084
intron_14_20408463_20413371	0.671849	smultixcan	0.98239	TEP1	intron_14_20876622_20881530	ENSG00000129566.13	0.423611
intron_14_20408463_20413405	0.671849	smultixcan	0.98239	TEP1	intron_14_20876622_20881564	ENSG00000129566.13	-0.423611
intron_14_20684696_20699355	0.674153	smultixcan	0.98239	RNASE4	intron_14_21152855_21167514	ENSG00000258818.4	-0.420455
intron_14_23308199_23308816	0.675717	smultixcan	0.98239	BCL2L2	intron_14_23777408_23778025	ENSG00000129473.11	-0.730213
intron_14_24001084_24001384	0.673452	smultixcan	0.98239	DHRS4L2	intron_14_24470293_24470593	ENSG00000187630.18	-0.259348
intron_14_24291219_24292184	0.672602	smultixcan	0.98239	DHRS1	intron_14_24760425_24761390	ENSG00000157379.14	-0.421267
intron_14_26472391_26479977	0.673951	smultixcan	0.98239	NOVA1	intron_14_26941597_26949183	ENSG00000139910.20	0.420732
intron_14_31175138_31178020	0.676252	smultixcan	0.98239	HECTD1	intron_14_31644344_31647226	ENSG00000092148.14	0.417582
intron_14_34575842_34581561	0.676484	smultixcan	0.98239	SNX6	intron_14_35045048_35050767	ENSG00000129515.20	-0.382494
intron_14_35107374_35108139	0.671181	smultixcan	0.98239	PPP2R3C	intron_14_35576580_35577345	ENSG00000092020.11	-0.424528
intron_14_45022973_45025783	0.677214	smultixcan	0.98239	TOGARAM1	intron_14_45492176_45494986	ENSG00000198718.13	-0.416268
intron_14_45068643_45071712	0.670936	smultixcan	0.98239	TOGARAM1	intron_14_45537846_45540915	ENSG00000198718.13	-0.339891
intron_14_50665619_50667874	0.668989	smultixcan	0.98239	SAV1	intron_14_51132337_51134592	ENSG00000151748.15	0.342029
intron_14_53950888_53951853	0.67048	smultixcan	0.98239	BMP4	intron_14_54417606_54418571	ENSG00000125378.16	0.0409614
intron_14_59596787_59603065	0.677252	smultixcan	0.98239	RTN1	intron_14_60063505_60069783	ENSG00000139970.18	0.416216
intron_14_60242870_60245168	0.671682	smultixcan	0.98239	ENSG00000254718	intron_14_60709588_60711886	ENSG00000254718.6	-0.423841
intron_14_64511384_64516600	0.6759	smultixcan	0.98239	ZBTB1	intron_14_64978102_64983318	ENSG00000126804.14	0.832222
intron_14_66681185_66776464	0.671389	smultixcan	0.98239	GPHN	intron_14_67147903_67243182	ENSG00000171723.16	-0.424242
intron_14_67388302_67390663	0.677184	smultixcan	0.98239	PLEK2	intron_14_67855019_67857380	ENSG00000100558.9	0.416308
intron_14_68877240_68878458	0.673194	smultixcan	0.98239	ACTN1	intron_14_69343957_69345175	ENSG00000072110.16	-0.421769
intron_14_68878523_68879962	0.673194	smultixcan	0.98239	ACTN1	intron_14_69345240_69346679	ENSG00000072110.16	-0.421769
intron_14_69191591_69203917	0.670392	smultixcan	0.98239	EXD2	intron_14_69658308_69670634	ENSG00000081177.19	0.42561
intron_14_69191591_69209424	0.670392	smultixcan	0.98239	EXD2	intron_14_69658308_69676141	ENSG00000081177.19	-0.04729
intron_14_69191591_69228816	0.670392	smultixcan	0.98239	EXD2	intron_14_69658308_69695533	ENSG00000081177.19	0.42561
intron_14_69192039_69209424	0.670392	smultixcan	0.98239	EXD2	intron_14_69658756_69676141	ENSG00000081177.19	-0.14187
intron_14_73366981_73409937	0.674691	smultixcan	0.98239	ENSG00000285006	intron_14_73833689_73876645	ENSG00000285006.1	0.064265
intron_14_73366981_73409937	0.674691	smultixcan	0.98239	NUMB	intron_14_73833689_73876645	ENSG00000133961.21	0.064265
intron_14_73789116_73802885	0.676658	smultixcan	0.98239	MIDEAS-AS1	intron_14_74255819_74269588	ENSG00000259065.3	0.113735
intron_14_73923522_73931503	0.676931	smultixcan	0.98239	ENSG00000258653	intron_14_74390225_74398206	ENSG00000258653.3	-0.00214023
intron_14_73923522_73931503	0.676931	smultixcan	0.98239	ZNF410	intron_14_74390225_74398206	ENSG00000119725.21	-0.00214023
intron_14_73958277_73958971	0.672034	smultixcan	0.98239	COQ6	intron_14_74424980_74425674	ENSG00000119723.17	0.235199
intron_14_73959224_73959415	0.672034	smultixcan	0.98239	COQ6	intron_14_74425927_74426118	ENSG00000119723.17	-0.423358
intron_14_77099961_77105657	0.67111	smultixcan	0.98239	CIPC	intron_14_77566304_77572000	ENSG00000198894.8	0.424463
intron_14_77458269_77459616	0.675172	smultixcan	0.98239	AHSA1	intron_14_77924612_77925959	ENSG00000100591.8	-0.417289
intron_14_91283517_91289105	0.668511	smultixcan	0.98239	CCDC88C	intron_14_91749861_91755449	ENSG00000015133.20	0.493029
intron_14_91321304_91324779	0.672863	smultixcan	0.98239	CCDC88C	intron_14_91787648_91791123	ENSG00000015133.20	-0.422222
intron_14_92096137_92106529	0.672527	smultixcan	0.98239	ATXN3	intron_14_92562481_92572873	ENSG00000066427.25	0.320449
intron_14_96855356_96856130	0.671808	smultixcan	0.98239	VRK1	intron_14_97321693_97322467	ENSG00000100749.9	-0.104706
intron_14_99793543_99850853	0.670956	smultixcan	0.98239	EML1	intron_14_100259880_100317190	ENSG00000066629.19	0.424837
intron_15_25508206_25516448	0.669012	smultixcan	0.98239	LINC02250	intron_15_25753353_25761595	ENSG00000235731.3	0.427505
intron_15_25508206_25578625	0.669012	smultixcan	0.98239	LINC02250	intron_15_25753353_25823772	ENSG00000235731.3	-0.427505
intron_15_25687828_25691715	0.676752	smultixcan	0.98239	ATP10A	intron_15_25932975_25936862	ENSG00000206190.13	-0.416802
intron_15_30479193_30484502	0.67329	smultixcan	0.98239	ENSG00000290876	intron_15_30771396_30776705	ENSG00000290876.1	0.421637
intron_15_30561809_30561892	0.67329	smultixcan	0.98239	GOLGA8Q	intron_15_30854012_30854095	ENSG00000178115.12	0.421637
intron_15_30904024_30904512	0.675888	smultixcan	0.98239	FAN1	intron_15_31196227_31196715	ENSG00000198690.10	0.789358
intron_15_30910815_30913858	0.672682	smultixcan	0.98239	FAN1	intron_15_31203018_31206061	ENSG00000198690.10	0.717163
intron_15_30918295_30920545	0.674174	smultixcan	0.98239	FAN1	intron_15_31210498_31212748	ENSG00000198690.10	0.420427
intron_15_30961073_30965875	0.668491	smultixcan	0.98239	MTMR10	intron_15_31253276_31258078	ENSG00000166912.17	-0.567198
intron_15_33835072_33837631	0.669824	smultixcan	0.98239	RYR3	intron_15_34127273_34129832	ENSG00000198838.14	0.426389
intron_15_34227846_34228429	0.676956	smultixcan	0.98239	EMC4	intron_15_34520047_34520630	ENSG00000128463.13	-0.164718
intron_15_40338903_40339512	0.67575	smultixcan	0.98239	CCDC9B	intron_15_40631104_40631713	ENSG00000188549.13	-0.418269
intron_15_40539355_40557216	0.668341	smultixcan	0.98239	CCDC32	intron_15_40831554_40849415	ENSG00000128891.17	-0.460376
intron_15_40554127_40557216	0.675142	smultixcan	0.98239	CCDC32	intron_15_40846326_40849415	ENSG00000128891.17	0.414878
intron_15_63597745_63599154	0.668325	smultixcan	0.98239	FBXL22	intron_15_63889944_63891353	ENSG00000197361.8	-0.670317
intron_15_64931585_64934136	0.671189	smultixcan	0.98239	ANKDD1A	intron_15_65223783_65226336	ENSG00000166839.18	-0.642857
intron_15_65607425_65611098	0.672399	smultixcan	0.98239	INTS14	intron_15_65899763_65903436	ENSG00000138614.16	-0.337922
intron_15_65607442_65611098	0.67175	smultixcan	0.98239	INTS14	intron_15_65899780_65903436	ENSG00000138614.16	-0.423748
intron_15_67549207_67550034	0.675076	smultixcan	0.98239	MAP2K5	intron_15_67841545_67842372	ENSG00000137764.20	0.419192
intron_15_73927885_73942854	0.67634	smultixcan	0.98239	LOXL1	intron_15_74220226_74235195	ENSG00000129038.16	-0.287262
intron_15_75016749_75017870	0.670728	smultixcan	0.98239	SCAMP5	intron_15_75309090_75310211	ENSG00000198794.12	0.334046
intron_15_75363290_75363999	0.676914	smultixcan	0.98239	MAN2C1	intron_15_75655631_75656340	ENSG00000140400.18	-0.376827
intron_15_78264895_78273095	0.67453	smultixcan	0.98239	DNAJA4	intron_15_78557237_78565437	ENSG00000140403.13	0.369579
intron_15_78926684_78926782	0.672123	smultixcan	0.98239	CTSH	intron_15_79219026_79219124	ENSG00000103811.18	-0.423237
intron_15_78927781_78929412	0.669098	smultixcan	0.98239	CTSH	intron_15_79220123_79221754	ENSG00000103811.18	0.213693
intron_15_79961174_79970700	0.673452	smultixcan	0.98239	BCL2A1	intron_15_80253516_80263042	ENSG00000140379.9	-0.40831
intron_15_89805217_89805321	0.675029	smultixcan	0.98239	ANPEP	intron_15_90348448_90348552	ENSG00000166825.15	-0.827203
intron_15_94345164_94356137	0.677367	smultixcan	0.98239	MCTP2	intron_15_94888393_94899366	ENSG00000140563.16	0.416058
intron_15_98122832_98131434	0.672427	smultixcan	0.98239	ENSG00000259320	intron_15_98666061_98674663	ENSG00000259320.2	-0.422819
intron_15_98924684_98929561	0.676791	smultixcan	0.98239	IGF1R	intron_15_99467913_99472790	ENSG00000140443.15	-0.416847
intron_16_10752678_10756690	0.672934	smultixcan	0.98239	NUBP1	intron_16_10846535_10850547	ENSG00000103274.11	-0.404038
intron_16_10944797_10957782	0.674821	smultixcan	0.98239	CLEC16A	intron_16_11038654_11051639	ENSG00000038532.17	0.139847
intron_16_119255_138150	0.673744	smultixcan	0.98239	NPRL3	intron_16_169254_188149	ENSG00000103148.17	-0.528734
intron_16_16014628_16033109	0.674178	smultixcan	0.98239	ABCC1	intron_16_16108485_16126966	ENSG00000103222.20	0.42042
intron_16_20915714_20920122	0.672034	smultixcan	0.98239	LYRM1	intron_16_20927036_20931444	ENSG00000102897.10	-0.423358
intron_16_2113292_2114170	0.674837	smultixcan	0.98239	PKD1	intron_16_2163293_2164171	ENSG00000008710.20	0.134494
intron_16_24872219_24877258	0.675208	smultixcan	0.98239	SLC5A11	intron_16_24883540_24888579	ENSG00000158865.13	0.415409
intron_16_28924615_28925103	0.673009	smultixcan	0.98239	RABEP2	intron_16_28935936_28936424	ENSG00000177548.13	-0.422022
intron_16_28986714_28986799	0.671305	smultixcan	0.98239	ENSG00000261067	intron_16_28998035_28998120	ENSG00000261067.7	0.359072
intron_16_28986714_28986799	0.671305	smultixcan	0.98239	LAT	intron_16_28998035_28998120	ENSG00000213658.13	0.359072
intron_16_3116547_3119256	0.672946	smultixcan	0.98239	ZNF205	intron_16_3166548_3169257	ENSG00000122386.11	-0.661807
intron_16_31792730_31793335	0.675181	smultixcan	0.98239	KRBOX5	intron_16_31804051_31804656	ENSG00000197302.11	0.419048
intron_16_31793411_31793702	0.675181	smultixcan	0.98239	KRBOX5	intron_16_31804732_31805023	ENSG00000197302.11	0.257875
intron_16_4672516_4673498	0.67513	smultixcan	0.98239	MGRN1	intron_16_4722517_4723499	ENSG00000102858.13	-0.419118
intron_16_50740794_50741328	0.673717	smultixcan	0.98239	CYLD-AS1	intron_16_50774705_50775239	ENSG00000261644.3	0.421053
intron_16_57213946_57216107	0.669607	smultixcan	0.98239	RSPRY1	intron_16_57247858_57250019	ENSG00000159579.14	0.147768
intron_16_670175_670249	0.6747	smultixcan	0.98239	RHOT2	intron_16_720175_720249	ENSG00000140983.15	0.336243
intron_16_670175_670266	0.674619	smultixcan	0.98239	RHOT2	intron_16_720175_720266	ENSG00000140983.15	-0.216157
intron_16_67952425_67954643	0.676663	smultixcan	0.98239	SLC12A4	intron_16_67986328_67988546	ENSG00000124067.17	0.348936
intron_16_68695923_68698191	0.672014	smultixcan	0.98239	CDH3	intron_16_68729826_68732094	ENSG00000062038.15	-0.414162
intron_16_75114234_75114526	0.674315	smultixcan	0.98239	LDHD	intron_16_75148132_75148424	ENSG00000166816.15	-0.420233
intron_16_75648552_75654273	0.674846	smultixcan	0.98239	TERF2IP	intron_16_75682450_75688171	ENSG00000166848.7	-0.260024
intron_16_762554_762672	0.669098	smultixcan	0.98239	MSLN	intron_16_812554_812672	ENSG00000102854.16	-0.155897
intron_16_81740379_81740466	0.673576	smultixcan	0.98239	ENSG00000261218	intron_16_81773984_81774071	ENSG00000261218.6	-0.421246
intron_16_83217497_83344862	0.670547	smultixcan	0.98239	CDH13	intron_16_83251102_83378467	ENSG00000140945.17	0.659156
intron_16_83912367_83948211	0.673854	smultixcan	0.98239	MLYCD	intron_16_83945972_83981816	ENSG00000103150.7	-0.590527
intron_16_84183507_84186901	0.673129	smultixcan	0.98239	TAF1C	intron_16_84217113_84220507	ENSG00000103168.17	-0.217299
intron_16_84845904_84849385	0.673628	smultixcan	0.98239	CRISPLD2	intron_16_84879510_84882991	ENSG00000103196.12	0.421174
intron_16_88018667_88027483	0.669397	smultixcan	0.98239	BANP	intron_16_88052273_88061089	ENSG00000172530.22	0.371223
intron_16_88736739_88737559	0.670749	smultixcan	0.98239	PIEZO1	intron_16_88803147_88803967	ENSG00000103335.22	0.255072
intron_16_89268663_89270817	0.677032	smultixcan	0.98239	ANKRD11	intron_16_89335071_89337225	ENSG00000167522.17	-0.416517
intron_16_89542279_89544648	0.672034	smultixcan	0.98239	SPG7	intron_16_89608687_89611056	ENSG00000197912.16	-0.0604797
intron_16_89712716_89716462	0.669568	smultixcan	0.98239	VPS9D1	intron_16_89779124_89782870	ENSG00000075399.14	0.492766
intron_16_89767237_89769837	0.675085	smultixcan	0.98239	FANCA	intron_16_89833645_89836245	ENSG00000187741.16	0.0513167
intron_16_90022206_90027636	0.671943	smultixcan	0.98239	GAS8	intron_16_90088614_90094044	ENSG00000141013.17	0.824399
intron_16_9093001_9102984	0.674597	smultixcan	0.98239	HAPSTR1	intron_16_9186858_9196841	ENSG00000182831.12	-0.419847
intron_17_15547148_15553765	0.672741	smultixcan	0.98239	TVP23C-CDRT4	intron_17_15450462_15457079	ENSG00000259024.7	-0.0297173
intron_17_15547148_15553765	0.672741	smultixcan	0.98239	TVP23C	intron_17_15450462_15457079	ENSG00000175106.17	-0.0297173
intron_17_16439414_16439528	0.672153	smultixcan	0.98239	SNHG29	intron_17_16342728_16342842	ENSG00000175061.20	-0.863923
intron_17_16439414_16439660	0.671658	smultixcan	0.98239	SNHG29	intron_17_16342728_16342974	ENSG00000175061.20	-0.71315
intron_17_17848859_17861476	0.673644	smultixcan	0.98239	TOM1L2	intron_17_17752173_17764790	ENSG00000175662.18	0.792787
intron_17_18770085_18772412	0.668966	smultixcan	0.98239	FBXW10	intron_17_18673398_18675725	ENSG00000171931.13	0.427092
intron_17_21028674_21043321	0.675653	smultixcan	0.98239	USP22	intron_17_20931987_20946634	ENSG00000124422.12	-0.324704
intron_17_2985066_2991297	0.67614	smultixcan	0.98239	RAP1GAP2	intron_17_2888360_2894591	ENSG00000132359.16	-0.354631
intron_17_32454619_32464049	0.672143	smultixcan	0.98239	PSMD11	intron_17_30781637_30791067	ENSG00000108671.11	-0.423208
intron_17_38786920_38792726	0.676324	smultixcan	0.98239	PIP4K2B	intron_17_36943173_36948979	ENSG00000276293.5	0.655056
intron_17_39556413_39556864	0.672047	smultixcan	0.98239	CDK12	intron_17_37712666_37713117	ENSG00000167258.15	0.443182
intron_17_39917321_39918534	0.672034	smultixcan	0.98239	GSDMB	intron_17_38073574_38074787	ENSG00000073605.19	-0.423358
intron_17_39917330_39918534	0.672034	smultixcan	0.98239	GSDMB	intron_17_38073583_38074787	ENSG00000073605.19	-0.423358
intron_17_39927901_39929108	0.669504	smultixcan	0.98239	ENSG00000264968	intron_17_38084154_38085361	ENSG00000264968.1	-0.426829
intron_17_44322528_44322808	0.675216	smultixcan	0.98239	SLC25A39	intron_17_42399896_42400176	ENSG00000013306.16	0.949213
intron_17_45242465_45243118	0.674336	smultixcan	0.98239	FMNL1	intron_17_43319832_43320485	ENSG00000184922.15	-0.420205
intron_17_45243320_45243791	0.674336	smultixcan	0.98239	FMNL1	intron_17_43320687_43321158	ENSG00000184922.15	0.420205
intron_17_47122536_47123886	0.673044	smultixcan	0.98239	CDC27	intron_17_45199902_45201252	ENSG00000004897.12	-0.180529
intron_17_48162566_48170609	0.673442	smultixcan	0.98239	SKAP1	intron_17_46239928_46247971	ENSG00000141293.16	-0.421429
intron_17_48162569_48170609	0.673442	smultixcan	0.98239	SKAP1	intron_17_46239931_46247971	ENSG00000141293.16	0.337143
intron_17_48545564_48548375	0.676505	smultixcan	0.98239	HOXB-AS1	intron_17_46622926_46625737	ENSG00000230148.8	-0.590331
intron_17_48844026_48848064	0.674638	smultixcan	0.98239	CALCOCO2	intron_17_46921388_46925426	ENSG00000136436.15	0.30101
intron_17_4886617_4887110	0.673907	smultixcan	0.98239	MINK1	intron_17_4789912_4790405	ENSG00000141503.17	0.420792
intron_17_49219953_49220169	0.669244	smultixcan	0.98239	ABI3	intron_17_47297315_47297531	ENSG00000108798.9	-0.427185
intron_17_61393747_61399239	0.669114	smultixcan	0.98239	TBX2-AS1	intron_17_59471108_59476600	ENSG00000267280.6	-0.304052
intron_17_62586226_62596585	0.671849	smultixcan	0.98239	TLK2	intron_17_60663587_60673946	ENSG00000146872.19	-0.0977564
intron_17_66063076_66066778	0.672164	smultixcan	0.98239	CEP112	intron_17_64059194_64062896	ENSG00000154240.18	-0.32914
intron_17_66063081_66066778	0.672164	smultixcan	0.98239	CEP112	intron_17_64059199_64062896	ENSG00000154240.18	0.2351
intron_17_67378202_67532802	0.668655	smultixcan	0.98239	PITPNC1	intron_17_65374318_65528918	ENSG00000154217.16	-0.267384
intron_17_69147440_69149033	0.670956	smultixcan	0.98239	ABCA10	intron_17_67143581_67145174	ENSG00000154263.18	0.424837
intron_17_69174394_69174607	0.670956	smultixcan	0.98239	ABCA10	intron_17_67170535_67170748	ENSG00000154263.18	-0.163399
intron_17_7455941_7456583	0.672762	smultixcan	0.98239	CHRNB1	intron_17_7359260_7359902	ENSG00000170175.11	0.42236
intron_17_75497198_75497781	0.671281	smultixcan	0.98239	TMEM94	intron_17_73493279_73493862	ENSG00000177728.17	-0.42439
intron_17_75498722_75498912	0.671281	smultixcan	0.98239	TMEM94	intron_17_73494803_73494993	ENSG00000177728.17	-0.42439
intron_17_75592301_75592428	0.671749	smultixcan	0.98239	MYO15B	intron_17_73588382_73588509	ENSG00000266714.11	-0.416978
intron_17_75615338_75615503	0.672358	smultixcan	0.98239	MYO15B	intron_17_73611419_73611584	ENSG00000266714.11	-0.579056
intron_17_78119046_78119297	0.674101	smultixcan	0.98239	TMC6	intron_17_76115127_76115378	ENSG00000141524.19	-0.414623
intron_17_7937262_7939513	0.67513	smultixcan	0.98239	CNTROB	intron_17_7840580_7842831	ENSG00000170037.14	0.251471
intron_17_7943524_7944123	0.67513	smultixcan	0.98239	CNTROB	intron_17_7846842_7847441	ENSG00000170037.14	-0.419118
intron_17_80707999_80730560	0.676421	smultixcan	0.98239	RPTOR	intron_17_78681799_78704360	ENSG00000141564.16	-0.685395
intron_17_81284895_81289691	0.677122	smultixcan	0.98239	SLC38A10	intron_17_79258695_79263491	ENSG00000157637.13	0.604216
intron_17_8829792_8832889	0.671817	smultixcan	0.98239	PIK3R6	intron_17_8733109_8736206	ENSG00000276231.5	-0.726077
intron_18_12009987_12012170	0.669927	smultixcan	0.98239	IMPA2	intron_18_12009986_12012169	ENSG00000141401.12	0.26304
intron_18_23001729_23016828	0.674842	smultixcan	0.98239	RBBP8	intron_18_20581692_20596791	ENSG00000101773.19	-0.266962
intron_18_25350947_25352005	0.673907	smultixcan	0.98239	ZNF521	intron_18_22930911_22931969	ENSG00000198795.11	0.420792
intron_18_2800740_2802528	0.67434	smultixcan	0.98239	SMCHD1	intron_18_2800738_2802526	ENSG00000101596.17	0.418164
intron_18_32125224_32136368	0.672956	smultixcan	0.98239	GAREM1	intron_18_29705187_29716331	ENSG00000141441.16	-0.422094
intron_18_32136460_32287031	0.674871	smultixcan	0.98239	GAREM1	intron_18_29716423_29866994	ENSG00000141441.16	-0.419472
intron_18_48711695_48757919	0.674277	smultixcan	0.98239	CTIF	intron_18_46238066_46284290	ENSG00000134030.14	0.342059
intron_18_58814074_58831686	0.669345	smultixcan	0.98239	LINC01926	intron_18_56481306_56498918	ENSG00000267593.2	0.427047
intron_18_59333244_59338557	0.668735	smultixcan	0.98239	LMAN1	intron_18_57000476_57005789	ENSG00000074695.6	0.427885
intron_18_691106_691204	0.674221	smultixcan	0.98239	ENOSF1	intron_18_691106_691204	ENSG00000132199.20	-0.650961
intron_18_79977701_80033851	0.674339	smultixcan	0.98239	TXNL4A	intron_18_77737701_77793851	ENSG00000141759.15	1.17312
intron_19_11131607_11137312	0.677301	smultixcan	0.98239	SPC24	intron_19_11242283_11247988	ENSG00000161888.12	0.416149
intron_19_11447618_11447693	0.670588	smultixcan	0.98239	PRKCSH	intron_19_11558433_11558508	ENSG00000130175.10	-0.701607
intron_19_11887986_11903573	0.676376	smultixcan	0.98239	ZNF69	intron_19_11998801_12014388	ENSG00000198429.10	-0.172
intron_19_12676105_12677291	0.673387	smultixcan	0.98239	DHPS	intron_19_12786919_12788105	ENSG00000095059.17	0.438028
intron_19_13732068_13732175	0.674792	smultixcan	0.98239	YJU2B	intron_19_13842882_13842989	ENSG00000104957.14	6.93889e-18
intron_19_14529711_14545114	0.676466	smultixcan	0.98239	TECR	intron_19_14640523_14655926	ENSG00000099797.15	0.518507
intron_19_14662118_14663418	0.675505	smultixcan	0.98239	ADGRE3	intron_19_14772930_14774230	ENSG00000131355.15	-0.418605
intron_19_14693494_14695010	0.669364	smultixcan	0.98239	ZNF333	intron_19_14804306_14805822	ENSG00000160961.12	0.559255
intron_19_15181801_15184295	0.673172	smultixcan	0.98239	NOTCH3	intron_19_15292612_15295106	ENSG00000074181.9	0.416302
intron_19_15696069_15696161	0.67497	smultixcan	0.98239	CYP4F12	intron_19_15806879_15806971	ENSG00000186204.15	-0.179661
intron_19_15769714_15769913	0.674274	smultixcan	0.98239	CYP4F24P	intron_19_15880524_15880723	ENSG00000267594.5	0.42029
intron_19_16947227_16951969	0.668409	smultixcan	0.98239	CPAMD8	intron_19_17058037_17062779	ENSG00000160111.15	0.428333
intron_19_17181040_17183829	0.669731	smultixcan	0.98239	MYO9B	intron_19_17291849_17294638	ENSG00000099331.14	-0.330008
intron_19_17226316_17226693	0.676293	smultixcan	0.98239	OCEL1	intron_19_17337125_17337502	ENSG00000099330.9	-0.194439
intron_19_17527395_17532263	0.671663	smultixcan	0.98239	NIBAN3	intron_19_17638204_17643072	ENSG00000167483.19	0.774849
intron_19_17772741_17774239	0.672097	smultixcan	0.98239	FCHO1	intron_19_17883550_17885048	ENSG00000130475.16	-0.0846543
intron_19_1797005_1799947	0.673717	smultixcan	0.98239	ATP8B3	intron_19_1797004_1799946	ENSG00000130270.16	0.421053
intron_19_18220923_18221105	0.677367	smultixcan	0.98239	ENSG00000285188	intron_19_18331733_18331915	ENSG00000285188.1	0.208029
intron_19_18220923_18221105	0.677367	smultixcan	0.98239	PDE4C	intron_19_18331733_18331915	ENSG00000105650.23	0.208029
intron_19_18597049_18598432	0.670547	smultixcan	0.98239	CRLF1	intron_19_18707859_18709242	ENSG00000006016.12	0.422731
intron_19_18613129_18613872	0.669494	smultixcan	0.98239	TMEM59L	intron_19_18723939_18724682	ENSG00000105696.9	0.510176
intron_19_19347366_19348889	0.676548	smultixcan	0.98239	MAU2	intron_19_19458175_19459698	ENSG00000129933.21	-0.417178
intron_19_2810490_2810640	0.675275	smultixcan	0.98239	THOP1	intron_19_2810488_2810638	ENSG00000172009.15	-0.418919
intron_19_29817541_29820702	0.675086	smultixcan	0.98239	CCNE1	intron_19_30308448_30311609	ENSG00000105173.14	0.251507
intron_19_32345783_32347245	0.671211	smultixcan	0.98239	ZNF507	intron_19_32836689_32838151	ENSG00000168813.17	0.629066
intron_19_36115928_36116041	0.66977	smultixcan	0.98239	TBCB	intron_19_36606830_36606943	ENSG00000105254.12	0.426336
intron_19_36120806_36121527	0.67483	smultixcan	0.98239	TBCB	intron_19_36611708_36612429	ENSG00000105254.12	0.419528
intron_19_38418564_38419860	0.676058	smultixcan	0.98239	RASGRP4	intron_19_38909204_38910500	ENSG00000171777.16	-0.417848
intron_19_39706673_39707178	0.671086	smultixcan	0.98239	LGALS14	intron_19_40197313_40197818	ENSG00000006659.13	0.424658
intron_19_40700447_40702600	0.675316	smultixcan	0.98239	COQ8B	intron_19_41206352_41208505	ENSG00000123815.13	-0.418864
intron_19_41382921_41383561	0.673146	smultixcan	0.98239	TMEM91	intron_19_41888826_41889466	ENSG00000142046.15	0.421255
intron_19_41382921_41383715	0.673287	smultixcan	0.98239	TMEM91	intron_19_41888826_41889620	ENSG00000142046.15	-0.421127
intron_19_41382921_41383863	0.669654	smultixcan	0.98239	TMEM91	intron_19_41888826_41889768	ENSG00000142046.15	0.199104
intron_19_41419296_41422164	0.672634	smultixcan	0.98239	BCKDHA	intron_19_41925201_41928069	ENSG00000248098.12	-0.422535
intron_19_41419296_41422164	0.672634	smultixcan	0.98239	ENSG00000255730	intron_19_41925201_41928069	ENSG00000255730.5	-0.422535
intron_19_42250565_42254978	0.675922	smultixcan	0.98239	ERF	intron_19_42754717_42759130	ENSG00000105722.10	-0.418035
intron_19_435961_436165	0.670469	smultixcan	0.98239	SHC2	intron_19_435961_436165	ENSG00000129946.11	0.425505
intron_19_436431_436630	0.670469	smultixcan	0.98239	SHC2	intron_19_436431_436630	ENSG00000129946.11	-0.35832
intron_19_43915200_43918870	0.669765	smultixcan	0.98239	ZNF45	intron_19_44419352_44423022	ENSG00000124459.12	-0.426471
intron_19_44479479_44484361	0.668622	smultixcan	0.98239	ZNF180	intron_19_44983696_44988572	ENSG00000167384.11	0.562721
intron_19_45489553_45493160	0.668345	smultixcan	0.98239	RTN2	intron_19_45992811_45996418	ENSG00000125744.12	0.390729
intron_19_48067886_48072336	0.673403	smultixcan	0.98239	PLA2G4C	intron_19_48571143_48575593	ENSG00000105499.14	0.0717267
intron_19_48131171_48132982	0.669765	smultixcan	0.98239	LIG1	intron_19_48634428_48636239	ENSG00000105486.15	-0.426471
intron_19_48162351_48165550	0.674858	smultixcan	0.98239	LIG1	intron_19_48665608_48668807	ENSG00000105486.15	0.19113
intron_19_48231810_48234403	0.67119	smultixcan	0.98239	CARD8	intron_19_48735067_48737660	ENSG00000105483.18	0.780852
intron_19_48954962_48955687	0.668791	smultixcan	0.98239	BAX	intron_19_49458219_49458944	ENSG00000087088.21	-0.427807
intron_19_5246045_5258017	0.673711	smultixcan	0.98239	PTPRS	intron_19_5246056_5258028	ENSG00000105426.19	0.394787
intron_19_52891346_52893384	0.670004	smultixcan	0.98239	ZNF320	intron_19_53394599_53396637	ENSG00000182986.15	0.617131
intron_19_52891346_52897520	0.66936	smultixcan	0.98239	ZNF320	intron_19_53394599_53400773	ENSG00000182986.15	-0.427027
intron_19_53200703_53202552	0.669337	smultixcan	0.98239	ENSG00000291131	intron_19_53703956_53705805	ENSG00000291131.1	-0.4254
intron_19_55231982_55232075	0.66893	smultixcan	0.98239	PPP6R1	intron_19_55743350_55743443	ENSG00000105063.19	-0.335562
intron_19_5941835_5957918	0.67241	smultixcan	0.98239	RANBP3	intron_19_5941846_5957929	ENSG00000031823.14	-0.622401
intron_19_6364639_6368538	0.675955	smultixcan	0.98239	CLPP	intron_19_6364650_6368549	ENSG00000125656.11	-0.417989
intron_19_6415457_6415534	0.675206	smultixcan	0.98239	KHSRP	intron_19_6415468_6415545	ENSG00000088247.19	0.419014
intron_19_6415457_6415609	0.675206	smultixcan	0.98239	KHSRP	intron_19_6415468_6415620	ENSG00000088247.19	-0.419014
intron_19_6438534_6444151	0.67716	smultixcan	0.98239	SLC25A23	intron_19_6438545_6444162	ENSG00000125648.15	0.651718
intron_19_6741125_6742967	0.671149	smultixcan	0.98239	TRIP10	intron_19_6741136_6742978	ENSG00000125733.18	0.35381
intron_19_7486026_7489348	0.669273	smultixcan	0.98239	PEX11G	intron_19_7550912_7554234	ENSG00000104883.8	0.478927
intron_19_7630846_7631232	0.673442	smultixcan	0.98239	PET100	intron_19_7695732_7696118	ENSG00000229833.11	-0.421429
intron_19_7851770_7853086	0.674221	smultixcan	0.98239	EVI5L	intron_19_7916656_7917972	ENSG00000142459.9	-0.420358
intron_19_991351_991955	0.670672	smultixcan	0.98239	WDR18	intron_19_991351_991955	ENSG00000065268.11	-0.893581
intron_1_108817177_108823370	0.669148	smultixcan	0.98239	AKNAD1	intron_1_109359799_109365992	ENSG00000162641.20	0.0385038
intron_1_108827302_108830559	0.671104	smultixcan	0.98239	AKNAD1	intron_1_109369924_109373181	ENSG00000162641.20	0.424634
intron_1_111600095_111602192	0.673316	smultixcan	0.98239	LINC01160	intron_1_112142717_112144814	ENSG00000231346.5	0.246469
intron_1_111619934_111627470	0.675814	smultixcan	0.98239	RAP1A	intron_1_112162556_112170092	ENSG00000116473.15	-0.418182
intron_1_117870616_117877776	0.672034	smultixcan	0.98239	GDAP2	intron_1_118413238_118420398	ENSG00000196505.11	0.423358
intron_1_117870616_117878009	0.672034	smultixcan	0.98239	GDAP2	intron_1_118413238_118420631	ENSG00000196505.11	-0.423358
intron_1_119383066_119384776	0.673982	smultixcan	0.98239	HAO2	intron_1_119925689_119927399	ENSG00000116882.15	0.42069
intron_1_119383066_119384851	0.673982	smultixcan	0.98239	HAO2	intron_1_119925689_119927474	ENSG00000116882.15	-0.42069
intron_1_1212138_1212638	0.677184	smultixcan	0.98239	TNFRSF4	intron_1_1147518_1148018	ENSG00000186827.12	0.416309
intron_1_1266290_1267862	0.673876	smultixcan	0.98239	UBE2J2	intron_1_1201670_1203242	ENSG00000160087.21	-0.420835
intron_1_151307801_151315573	0.677367	smultixcan	0.98239	PI4KB	intron_1_151280277_151288049	ENSG00000143393.17	0.416058
intron_1_15506079_15506899	0.672861	smultixcan	0.98239	CASP9	intron_1_15832574_15833394	ENSG00000132906.18	-0.72423
intron_1_156738764_156741053	0.674566	smultixcan	0.98239	MRPL24	intron_1_156708556_156710845	ENSG00000143314.12	-0.41989
intron_1_157797132_157797759	0.675024	smultixcan	0.98239	FCRL1	intron_1_157766922_157767549	ENSG00000163534.15	0.419263
intron_1_160681468_160684887	0.674363	smultixcan	0.98239	CD48	intron_1_160651258_160654677	ENSG00000117091.10	-0.420168
intron_1_160685189_160711682	0.674363	smultixcan	0.98239	CD48	intron_1_160654979_160681472	ENSG00000117091.10	-0.420168
intron_1_161210710_161212351	0.669188	smultixcan	0.98239	NDUFS2	intron_1_161180500_161182141	ENSG00000158864.13	0.139303
intron_1_161765501_161765830	0.669667	smultixcan	0.98239	ATF6-DT	intron_1_161735291_161735620	ENSG00000226889.4	-0.426605
intron_1_165574088_165575283	0.673354	smultixcan	0.98239	LRRC52-AS1	intron_1_165543325_165544520	ENSG00000237463.7	-0.42155
intron_1_172602787_172608747	0.670008	smultixcan	0.98239	SUCO	intron_1_172571927_172577887	ENSG00000094975.14	0.121753
intron_1_1732523_1734690	0.669857	smultixcan	0.98239	ENSG00000290854	intron_1_1663962_1666129	ENSG00000290854.1	-0.474212
intron_1_173831630_173833376	0.668753	smultixcan	0.98239	DARS2	intron_1_173800768_173802514	ENSG00000117593.12	0.21393
intron_1_175161146_175166562	0.675626	smultixcan	0.98239	KIAA0040	intron_1_175130282_175135698	ENSG00000235750.10	0.41844
intron_1_183892161_183897808	0.671142	smultixcan	0.98239	RGL1	intron_1_183861295_183866942	ENSG00000143344.16	-0.118734
intron_1_203475938_203483169	0.66956	smultixcan	0.98239	PRELP	intron_1_203445066_203452297	ENSG00000188783.6	0.426752
intron_1_206493119_206493920	0.677056	smultixcan	0.98239	IKBKE	intron_1_206666452_206667253	ENSG00000263528.8	-0.416484
intron_1_20841028_20847806	0.669021	smultixcan	0.98239	EIF4G3	intron_1_21167521_21174299	ENSG00000075151.24	0.481005
intron_1_211304140_211312355	0.674691	smultixcan	0.98239	RCOR3	intron_1_211477482_211485697	ENSG00000117625.14	0.064572
intron_1_212072213_212078173	0.676733	smultixcan	0.98239	DTL	intron_1_212245555_212251515	ENSG00000143476.18	-0.535084
intron_1_21225440_21227159	0.670088	smultixcan	0.98239	ECE1	intron_1_21551933_21553652	ENSG00000117298.16	0.360499
intron_1_213000912_213005033	0.671213	smultixcan	0.98239	ANGEL2	intron_1_213174254_213178375	ENSG00000174606.14	-0.429954
intron_1_22078881_22081722	0.674746	smultixcan	0.98239	CDC42	intron_1_22405374_22408215	ENSG00000070831.18	0.218906
intron_1_223764207_223766367	0.67408	smultixcan	0.98239	CAPN2	intron_1_223951909_223954069	ENSG00000162909.18	-0.647972
intron_1_22593686_22595230	0.668813	smultixcan	0.98239	EPHA8	intron_1_22920179_22921723	ENSG00000070886.12	-0.427778
intron_1_23433272_23433425	0.676933	smultixcan	0.98239	ASAP3	intron_1_23759765_23759918	ENSG00000088280.20	-0.100973
intron_1_23433693_23434254	0.676562	smultixcan	0.98239	ASAP3	intron_1_23760186_23760747	ENSG00000088280.20	0.324458
intron_1_234405480_234405903	0.674536	smultixcan	0.98239	TARBP1	intron_1_234541226_234541649	ENSG00000059588.10	0.416491
intron_1_236897118_236897558	0.66969	smultixcan	0.98239	MTR	intron_1_237060418_237060858	ENSG00000116984.15	0.426573
intron_1_246566663_246591512	0.675387	smultixcan	0.98239	CNST	intron_1_246729965_246754814	ENSG00000162852.14	-0.418767
intron_1_246566789_246591512	0.675387	smultixcan	0.98239	CNST	intron_1_246730091_246754814	ENSG00000162852.14	0.418767
intron_1_26336980_26337253	0.669622	smultixcan	0.98239	CRYBG2	intron_1_26663471_26663744	ENSG00000176092.17	0.426667
intron_1_26338047_26338351	0.669622	smultixcan	0.98239	CRYBG2	intron_1_26664538_26664842	ENSG00000176092.17	0.426667
intron_1_27876728_27885295	0.672151	smultixcan	0.98239	THEMIS2	intron_1_28203239_28211806	ENSG00000130775.16	-0.172493
intron_1_28574718_28577500	0.676916	smultixcan	0.98239	TRNAU1AP	intron_1_28901230_28904012	ENSG00000180098.9	0.19339
intron_1_30942123_30945346	0.66969	smultixcan	0.98239	PUM1	intron_1_31414970_31418193	ENSG00000134644.16	-0.426573
intron_1_31666081_31667575	0.676484	smultixcan	0.98239	COL16A1	intron_1_32131682_32133176	ENSG00000084636.18	0.417266
intron_1_35015162_35019353	0.672911	smultixcan	0.98239	ENSG00000271741	intron_1_35480763_35484954	ENSG00000271741.1	0.422156
intron_1_35015162_35019353	0.672911	smultixcan	0.98239	ZMYM6	intron_1_35480763_35484954	ENSG00000163867.17	0.422156
intron_1_35019602_35020383	0.672911	smultixcan	0.98239	ENSG00000271741	intron_1_35485203_35485984	ENSG00000271741.1	-0.422156
intron_1_35019602_35020383	0.672911	smultixcan	0.98239	ZMYM6	intron_1_35485203_35485984	ENSG00000163867.17	-0.422156
intron_1_39844640_39847548	0.672689	smultixcan	0.98239	TRIT1	intron_1_40310312_40313220	ENSG00000043514.17	-0.42246
intron_1_40040467_40059334	0.669093	smultixcan	0.98239	CAP1	intron_1_40506139_40525006	ENSG00000131236.18	0.106961
intron_1_42678869_42681194	0.673799	smultixcan	0.98239	ENSG00000234917	intron_1_43144540_43146865	ENSG00000234917.2	0.42094
intron_1_42970394_42973974	0.673108	smultixcan	0.98239	SLC2A1-DT	intron_1_43436065_43439645	ENSG00000227533.7	0.418072
intron_1_45634236_45640210	0.673717	smultixcan	0.98239	GPBP1L1	intron_1_46099908_46105882	ENSG00000159592.11	-0.140351
intron_1_46583329_46594113	0.676151	smultixcan	0.98239	MKNK1	intron_1_47049001_47059785	ENSG00000079277.22	0.149186
intron_1_46610204_46612904	0.671653	smultixcan	0.98239	MOB3C	intron_1_47075876_47078576	ENSG00000142961.16	-0.423643
intron_1_46933047_46933946	0.670228	smultixcan	0.98239	CYP4A11	intron_1_47398719_47399618	ENSG00000187048.14	-0.475077
intron_1_47794760_47801473	0.66969	smultixcan	0.98239	TRABD2B	intron_1_48260432_48267145	ENSG00000269113.4	-0.426573
intron_1_54205410_54209946	0.670552	smultixcan	0.98239	MRPL37	intron_1_54671083_54675619	ENSG00000116221.15	0.578066
intron_1_54887976_54888500	0.670803	smultixcan	0.98239	DHCR24-DT	intron_1_55353649_55354173	ENSG00000233203.6	-0.425046
intron_1_61723772_61724902	0.670109	smultixcan	0.98239	TM2D1	intron_1_62189444_62190574	ENSG00000162604.12	0.417696
intron_1_64876473_64879025	0.676151	smultixcan	0.98239	JAK1	intron_1_65342156_65344708	ENSG00000162434.14	-0.417722
intron_1_65001965_65002329	0.674821	smultixcan	0.98239	LINC01359	intron_1_65467648_65468012	ENSG00000226891.9	0.419541
intron_1_75203833_75211468	0.668633	smultixcan	0.98239	SLC44A5	intron_1_75669518_75677153	ENSG00000137968.17	-0.340834
intron_1_75899706_75912696	0.675817	smultixcan	0.98239	MSH4	intron_1_76365391_76378381	ENSG00000057468.7	-0.271946
intron_1_7788246_7793957	0.674792	smultixcan	0.98239	PER3	intron_1_7848306_7854017	ENSG00000049246.15	0.13986
intron_1_85117859_85121751	0.672689	smultixcan	0.98239	DNAI3	intron_1_85583542_85587434	ENSG00000162643.13	0.42246
intron_1_92333473_92336347	0.673951	smultixcan	0.98239	RPAP2	intron_1_92799030_92801904	ENSG00000122484.9	-0.376444
intron_1_96812928_96813029	0.669765	smultixcan	0.98239	PTBP2	intron_1_97278484_97278585	ENSG00000117569.20	0.0224458
intron_1_98701903_98738237	0.675143	smultixcan	0.98239	SNX7	intron_1_99167459_99203793	ENSG00000162627.17	0.4191
intron_1_99864589_99870400	0.674792	smultixcan	0.98239	AGL	intron_1_100330145_100335956	ENSG00000162688.17	0.41958
intron_20_10292999_10296925	0.671657	smultixcan	0.98239	SNAP25	intron_20_10273647_10277573	ENSG00000132639.15	0.445526
intron_20_10293278_10296925	0.671657	smultixcan	0.98239	SNAP25	intron_20_10273926_10277573	ENSG00000132639.15	0.741822
intron_20_1455870_1458200	0.676539	smultixcan	0.98239	NSFL1C	intron_20_1436515_1438845	ENSG00000088833.18	0.417191
intron_20_1578694_1619869	0.673442	smultixcan	0.98239	ENSG00000260861	intron_20_1559340_1600515	ENSG00000260861.6	-0.421429
intron_20_1578694_1619869	0.673442	smultixcan	0.98239	SIRPB1	intron_20_1559340_1600515	ENSG00000101307.16	-0.421429
intron_20_18480181_18480402	0.675421	smultixcan	0.98239	POLR3F	intron_20_18460825_18461046	ENSG00000132664.13	-0.348933
intron_20_2461793_2462636	0.672216	smultixcan	0.98239	SNRPB	intron_20_2442439_2443282	ENSG00000125835.20	-0.589281
intron_20_25308045_25308457	0.672034	smultixcan	0.98239	ABHD12	intron_20_25288681_25289093	ENSG00000100997.20	-0.423358
intron_20_31637962_31639018	0.676646	smultixcan	0.98239	COX4I2	intron_20_30225765_30226821	ENSG00000131055.5	-0.411232
intron_20_31925049_31933800	0.675806	smultixcan	0.98239	TTLL9	intron_20_30512852_30521603	ENSG00000131044.19	0.418193
intron_20_32820028_32825925	0.675155	smultixcan	0.98239	MAPRE1	intron_20_31407834_31413731	ENSG00000101367.9	0.378961
intron_20_34993470_34994146	0.674981	smultixcan	0.98239	MYH7B	intron_20_33581273_33581949	ENSG00000078814.18	0.124936
intron_20_35272145_35278046	0.670653	smultixcan	0.98239	MMP24OS	intron_20_33859948_33865849	ENSG00000126005.17	-0.0852719
intron_20_45416654_45419295	0.674303	smultixcan	0.98239	PIGT	intron_20_44045294_44047935	ENSG00000124155.19	-0.727369
intron_20_46021886_46022930	0.677367	smultixcan	0.98239	SLC12A5	intron_20_44650525_44651569	ENSG00000124140.15	-0.416058
intron_20_46726986_46729353	0.672913	smultixcan	0.98239	SLC2A10	intron_20_45355625_45357992	ENSG00000197496.6	-0.714599
intron_20_49280570_49280903	0.67619	smultixcan	0.98239	ZFAS1	intron_20_47897107_47897440	ENSG00000177410.13	0.116066
intron_20_49656702_49713576	0.669765	smultixcan	0.98239	B4GALT5	intron_20_48273239_48330113	ENSG00000158470.5	0.426471
intron_20_52164757_52165864	0.671682	smultixcan	0.98239	ZFP64	intron_20_50781296_50782403	ENSG00000020256.20	0.0156978
intron_20_52164757_52186832	0.671682	smultixcan	0.98239	ZFP64	intron_20_50781296_50803371	ENSG00000020256.20	-0.423841
intron_20_52166025_52175927	0.671682	smultixcan	0.98239	ZFP64	intron_20_50782564_50792466	ENSG00000020256.20	0.423841
intron_20_53957497_53966906	0.676613	smultixcan	0.98239	BCAS1	intron_20_52574036_52583445	ENSG00000064787.14	0.417716
intron_20_5578611_5580008	0.676568	smultixcan	0.98239	GPCPD1	intron_20_5559257_5560654	ENSG00000125772.14	-0.280665
intron_20_58671297_58673631	0.67669	smultixcan	0.98239	STX16-NPEPL1	intron_20_57246353_57248687	ENSG00000254995.4	-0.82899
intron_20_58671297_58673631	0.67669	smultixcan	0.98239	STX16	intron_20_57246353_57248687	ENSG00000124222.22	-0.82899
intron_20_63286442_63287564	0.671788	smultixcan	0.98239	ARFGAP1	intron_20_61917794_61918916	ENSG00000101199.13	0.423695
intron_20_63688050_63688139	0.675685	smultixcan	0.98239	RTEL1-TNFRSF6B	intron_20_62319403_62319492	ENSG00000026036.23	-0.418358
intron_20_63688050_63688139	0.675685	smultixcan	0.98239	RTEL1	intron_20_62319403_62319492	ENSG00000258366.12	-0.418358
intron_21_13962871_13967381	0.671449	smultixcan	0.98239	ANKRD20A11P	intron_21_15335192_15339702	ENSG00000291280.1	-0.42416
intron_21_32349483_32350704	0.673927	smultixcan	0.98239	URB1	intron_21_33721792_33723013	ENSG00000142207.7	0.420765
intron_21_39312900_39313072	0.672034	smultixcan	0.98239	BRWD1	intron_21_40684826_40684998	ENSG00000185658.14	-0.423358
intron_21_42732124_42733356	0.669667	smultixcan	0.98239	PDE9A	intron_21_44152234_44153466	ENSG00000160191.18	0.319954
intron_21_44311083_44312105	0.671838	smultixcan	0.98239	PFKL	intron_21_45730966_45731988	ENSG00000141959.17	-0.651857
intron_21_44330326_44330463	0.675908	smultixcan	0.98239	CFAP410	intron_21_45750209_45750346	ENSG00000160226.16	0.0671289
intron_21_44330326_44330823	0.672378	smultixcan	0.98239	CFAP410	intron_21_45750209_45750706	ENSG00000160226.16	-0.0729082
intron_21_44927004_44927625	0.676876	smultixcan	0.98239	ITGB2-AS1	intron_21_46346919_46347540	ENSG00000227039.8	-0.41673
intron_21_45468786_45473895	0.675308	smultixcan	0.98239	COL18A1	intron_21_46888700_46893809	ENSG00000182871.16	0.376823
intron_21_46349820_46351429	0.674666	smultixcan	0.98239	PCNT	intron_21_47769734_47771343	ENSG00000160299.19	0.419753
intron_21_46442573_46443810	0.672181	smultixcan	0.98239	PCNT	intron_21_47862486_47863723	ENSG00000160299.19	0.40417
intron_22_17803861_17808844	0.673442	smultixcan	0.98239	MICAL3	intron_22_18286627_18291610	ENSG00000243156.9	-0.421429
intron_22_20116430_20119013	0.674036	smultixcan	0.98239	RANBP1	intron_22_20103953_20106536	ENSG00000099901.17	0.160887
intron_22_20243110_20268071	0.67372	smultixcan	0.98239	RTN4R	intron_22_20230633_20255594	ENSG00000040608.14	-0.421048
intron_22_20471515_20495760	0.673194	smultixcan	0.98239	KLHL22	intron_22_20825802_20850047	ENSG00000099910.17	-0.421769
intron_22_23295155_23309424	0.669658	smultixcan	0.98239	BCR	intron_22_23637342_23651611	ENSG00000186716.21	0.666619
intron_22_23683867_23690236	0.672717	smultixcan	0.98239	ENSG00000291299	intron_22_24026054_24032423	ENSG00000291299.2	-0.420103
intron_22_23683867_23690236	0.672717	smultixcan	0.98239	GUSBP11	intron_22_24026054_24032423	ENSG00000228315.12	-0.420103
intron_22_23971623_23973768	0.672972	smultixcan	0.98239	DDT	intron_22_24313812_24315957	ENSG00000099977.16	-0.685161
intron_22_24167313_24168447	0.672343	smultixcan	0.98239	CABIN1	intron_22_24563281_24564415	ENSG00000099991.18	-0.0604192
intron_22_26663398_26665457	0.676663	smultixcan	0.98239	MIAT	intron_22_27059362_27061421	ENSG00000225783.9	0.417021
intron_22_30287560_30288706	0.673596	smultixcan	0.98239	CASTOR1	intron_22_30683549_30684695	ENSG00000239282.8	0.397496
intron_22_30287560_30288706	0.673596	smultixcan	0.98239	ENSG00000248751	intron_22_30683549_30684695	ENSG00000248751.6	0.397496
intron_22_31096897_31096998	0.676922	smultixcan	0.98239	SMTN	intron_22_31492883_31492984	ENSG00000183963.19	0.138889
intron_22_35781746_35809780	0.675814	smultixcan	0.98239	RBFOX2	intron_22_36177793_36205827	ENSG00000100320.24	-0.218182
intron_22_37759264_37765670	0.672927	smultixcan	0.98239	TRIOBP	intron_22_38155271_38161677	ENSG00000100106.22	-0.0286946
intron_22_38057436_38057753	0.669778	smultixcan	0.98239	PICK1	intron_22_38453443_38453760	ENSG00000100151.16	0.194582
intron_22_38057587_38057753	0.66977	smultixcan	0.98239	PICK1	intron_22_38453594_38453760	ENSG00000100151.16	-0.234006
intron_22_38065130_38069033	0.67131	smultixcan	0.98239	PICK1	intron_22_38461137_38465040	ENSG00000100151.16	-0.416353
intron_22_38120909_38123095	0.67391	smultixcan	0.98239	PLA2G6	intron_22_38516916_38519102	ENSG00000184381.20	0.401091
intron_22_42364725_42369058	0.671909	smultixcan	0.98239	LINC01315	intron_22_42760731_42765064	ENSG00000229891.4	0.423529
intron_22_44094017_44100053	0.668769	smultixcan	0.98239	PARVB	intron_22_44489897_44495933	ENSG00000188677.15	-0.113646
intron_22_44119140_44131487	0.672427	smultixcan	0.98239	PARVB	intron_22_44515020_44527367	ENSG00000188677.15	-0.14094
intron_22_48693381_48707717	0.675882	smultixcan	0.98239	TAFA5	intron_22_49089193_49103529	ENSG00000219438.9	0.735275
intron_22_50422380_50423462	0.674957	smultixcan	0.98239	PPP6R2	intron_22_50860809_50861891	ENSG00000100239.16	0.195699
intron_22_50440049_50440822	0.675347	smultixcan	0.98239	PPP6R2	intron_22_50878478_50879251	ENSG00000100239.16	-0.701844
intron_22_50506213_50506285	0.675814	smultixcan	0.98239	LMF2	intron_22_50944642_50944714	ENSG00000100258.18	0.0760331
intron_22_50579830_50579974	0.675675	smultixcan	0.98239	CHKB-CPT1B	intron_22_51018259_51018403	ENSG00000254413.8	0.148573
intron_22_50579830_50579974	0.675675	smultixcan	0.98239	CHKB	intron_22_51018259_51018403	ENSG00000100288.20	0.148573
intron_22_50625681_50625936	0.67207	smultixcan	0.98239	ARSA	intron_22_51064109_51064364	ENSG00000100299.18	-0.843194
intron_2_101383080_101383533	0.668309	smultixcan	0.98239	CREG2	intron_2_101999542_101999995	ENSG00000175874.10	0.42847
intron_2_108497109_108499553	0.671521	smultixcan	0.98239	GCC2	intron_2_109113565_109116009	ENSG00000135968.22	-0.825238
intron_2_110201494_110204900	0.670082	smultixcan	0.98239	NPHP1	intron_2_110959071_110962477	ENSG00000144061.14	-0.331361
intron_2_114828872_114833325	0.67305	smultixcan	0.98239	DPP10-AS3	intron_2_115586449_115590902	ENSG00000231538.1	0.421965
intron_2_120280907_120285874	0.672034	smultixcan	0.98239	RALB	intron_2_121038483_121043450	ENSG00000144118.14	0.423358
intron_2_146867647_146877922	0.673194	smultixcan	0.98239	LINC01911	intron_2_147625215_147635490	ENSG00000231040.3	0.421769
intron_2_168065381_168074982	0.671302	smultixcan	0.98239	STK39	intron_2_168921891_168931492	ENSG00000198648.12	0.185658
intron_2_168843117_168850836	0.672027	smultixcan	0.98239	NOSTRIN	intron_2_169699627_169707346	ENSG00000163072.16	-0.818179
intron_2_169812524_169815477	0.671555	smultixcan	0.98239	METTL5	intron_2_170669034_170671987	ENSG00000138382.15	-0.305685
intron_2_172427970_172465539	0.675408	smultixcan	0.98239	ITGA6	intron_2_173292698_173330267	ENSG00000091409.16	-0.418738
intron_2_173363895_173364000	0.675184	smultixcan	0.98239	CDCA7	intron_2_174228623_174228728	ENSG00000144354.15	0.0119314
intron_2_178542361_178571300	0.6739	smultixcan	0.98239	TTN-AS1	intron_2_179407088_179436027	ENSG00000237298.11	0.458914
intron_2_189791941_189805652	0.672239	smultixcan	0.98239	PMS1	intron_2_190656667_190670378	ENSG00000064933.19	0.423077
intron_2_208304318_208304846	0.670535	smultixcan	0.98239	PIKFYVE	intron_2_209169042_209169570	ENSG00000115020.17	-0.425414
intron_2_217900512_217901710	0.671454	smultixcan	0.98239	TNS1	intron_2_218765235_218766433	ENSG00000079308.21	-0.424153
intron_2_219001_224864	0.671877	smultixcan	0.98239	SH3YL1	intron_2_219001_224864	ENSG00000035115.22	0.422341
intron_2_219158362_219160720	0.674011	smultixcan	0.98239	NHEJ1	intron_2_220023084_220025442	ENSG00000187736.14	0.112134
intron_2_219282929_219283133	0.670458	smultixcan	0.98239	DNAJB2	intron_2_220147651_220147855	ENSG00000135924.17	-0.239899
intron_2_219556292_219556454	0.668414	smultixcan	0.98239	OBSL1	intron_2_220421014_220421176	ENSG00000124006.15	0.547236
intron_2_219562008_219562402	0.677367	smultixcan	0.98239	OBSL1	intron_2_220426730_220427124	ENSG00000124006.15	-0.416058
intron_2_227060243_227062530	0.677367	smultixcan	0.98239	COL4A4	intron_2_227924959_227927246	ENSG00000081052.14	-0.416058
intron_2_227706743_227717943	0.674626	smultixcan	0.98239	SLC19A3	intron_2_228571459_228582659	ENSG00000135917.16	0.416462
intron_2_230579237_230579901	0.676027	smultixcan	0.98239	ENSG00000235419	intron_2_231443952_231444616	ENSG00000235419.5	0.417891
intron_2_231788732_231794263	0.670678	smultixcan	0.98239	COPS7B	intron_2_232653442_232658973	ENSG00000144524.18	-0.755525
intron_2_232875555_232875940	0.675275	smultixcan	0.98239	SNORC	intron_2_233740265_233740650	ENSG00000182600.10	-0.418919
intron_2_232875805_232875940	0.675275	smultixcan	0.98239	SNORC	intron_2_233740515_233740650	ENSG00000182600.10	0.418919
intron_2_233438379_233441887	0.670115	smultixcan	0.98239	DGKD	intron_2_234347025_234350533	ENSG00000077044.11	0.124278
intron_2_233761151_233767034	0.669597	smultixcan	0.98239	UGT1A1	intron_2_234669797_234675680	ENSG00000241635.8	0.426702
intron_2_237552437_237553689	0.675417	smultixcan	0.98239	MLPH	intron_2_238461080_238462332	ENSG00000115648.14	-0.852958
intron_2_240587052_240589343	0.677275	smultixcan	0.98239	CAPN10	intron_2_241526469_241528760	ENSG00000142330.20	0.416185
intron_2_240591000_240591933	0.677275	smultixcan	0.98239	CAPN10	intron_2_241530417_241531350	ENSG00000142330.20	-0.312139
intron_2_240606612_240616388	0.677275	smultixcan	0.98239	GPR35	intron_2_241546029_241555805	ENSG00000178623.13	-0.416185
intron_2_241149708_241153476	0.672223	smultixcan	0.98239	PPP1R7	intron_2_242089123_242092891	ENSG00000115685.15	0.422535
intron_2_241150547_241153476	0.672634	smultixcan	0.98239	PPP1R7	intron_2_242089962_242092891	ENSG00000115685.15	-0.35493
intron_2_241150547_241157807	0.669137	smultixcan	0.98239	PPP1R7	intron_2_242089962_242097222	ENSG00000115685.15	0.358191
intron_2_27203867_27204461	0.671117	smultixcan	0.98239	SLC5A6	intron_2_27426735_27427329	ENSG00000138074.15	-0.365893
intron_2_27207790_27211467	0.668993	smultixcan	0.98239	SLC5A6	intron_2_27430658_27434335	ENSG00000138074.15	0.674508
intron_2_27226962_27231468	0.671306	smultixcan	0.98239	CAD	intron_2_27449830_27454336	ENSG00000084774.14	-0.15343
intron_2_27239471_27239697	0.676633	smultixcan	0.98239	CAD	intron_2_27462339_27462565	ENSG00000084774.14	-0.351605
intron_2_30958464_30966204	0.67522	smultixcan	0.98239	GALNT14	intron_2_31181330_31189070	ENSG00000158089.15	0.418994
intron_2_3604470_3613311	0.671388	smultixcan	0.98239	COLEC11	intron_2_3652060_3660901	ENSG00000118004.18	-0.122144
intron_2_37237835_37241578	0.676738	smultixcan	0.98239	NDUFAF7	intron_2_37464978_37468721	ENSG00000003509.16	0.0595598
intron_2_37237867_37241578	0.676738	smultixcan	0.98239	NDUFAF7	intron_2_37465010_37468721	ENSG00000003509.16	-0.0595598
intron_2_38856461_38858661	0.669177	smultixcan	0.98239	DHX57	intron_2_39083603_39085803	ENSG00000163214.21	-0.208747
intron_2_42055020_42055286	0.670408	smultixcan	0.98239	PKDCC	intron_2_42282160_42282426	ENSG00000162878.13	0.425587
intron_2_44218537_44232316	0.677023	smultixcan	0.98239	PPM1B	intron_2_44445676_44459455	ENSG00000138032.21	0.181428
intron_2_48582563_48591745	0.672417	smultixcan	0.98239	STON1	intron_2_48809702_48818884	ENSG00000243244.7	-0.370942
intron_2_50553025_50620022	0.66956	smultixcan	0.98239	NRXN1	intron_2_50780163_50847160	ENSG00000179915.25	0.426752
intron_2_55212806_55217811	0.676793	smultixcan	0.98239	CLHC1	intron_2_55439942_55444947	ENSG00000162994.16	0.776546
intron_2_61228995_61229548	0.675946	smultixcan	0.98239	USP34	intron_2_61456130_61456683	ENSG00000115464.15	-0.418002
intron_2_6496396_6502726	0.67702	smultixcan	0.98239	LINC01824	intron_2_6636528_6642858	ENSG00000226488.2	-0.416534
intron_2_70032255_70051203	0.675668	smultixcan	0.98239	PCBP1-AS1	intron_2_70259387_70278335	ENSG00000179818.17	0.0937965
intron_2_71141369_71144428	0.67513	smultixcan	0.98239	MPHOSPH10	intron_2_71368499_71371558	ENSG00000124383.11	0.419118
intron_2_72988348_72994846	0.671529	smultixcan	0.98239	SFXN5	intron_2_73215477_73221975	ENSG00000144040.13	0.424051
intron_2_74463386_74464496	0.670369	smultixcan	0.98239	MOGS	intron_2_74690513_74691623	ENSG00000115275.15	-0.425641
intron_2_75558699_75560680	0.671249	smultixcan	0.98239	EVA1A	intron_2_75785825_75787806	ENSG00000115363.14	-0.848968
intron_2_84705747_84706896	0.673768	smultixcan	0.98239	DNAH6	intron_2_84932871_84934020	ENSG00000115423.19	-0.126377
intron_2_99649666_99672538	0.668293	smultixcan	0.98239	AFF3	intron_2_100266128_100289000	ENSG00000144218.21	-0.377516
intron_3_10378410_10388277	0.67442	smultixcan	0.98239	ATP2B2	intron_3_10420094_10429961	ENSG00000157087.20	-0.0873927
intron_3_111466515_111496888	0.675772	smultixcan	0.98239	ENSG00000239311	intron_3_111185362_111215735	ENSG00000239311.1	0.418239
intron_3_113333583_113341744	0.673245	smultixcan	0.98239	CFAP44	intron_3_113052430_113060591	ENSG00000206530.11	-0.356788
intron_3_113533243_113566420	0.674206	smultixcan	0.98239	SIDT1	intron_3_113252090_113285267	ENSG00000072858.11	-0.420382
intron_3_114367028_114367132	0.677367	smultixcan	0.98239	ZBTB20-AS1	intron_3_114085875_114085979	ENSG00000241560.7	0.416058
intron_3_114367028_114375794	0.677367	smultixcan	0.98239	ZBTB20-AS1	intron_3_114085875_114094641	ENSG00000241560.7	-0.416058
intron_3_114367028_114387423	0.677367	smultixcan	0.98239	ZBTB20-AS1	intron_3_114085875_114106270	ENSG00000241560.7	-0.416058
intron_3_114367221_114375794	0.677367	smultixcan	0.98239	ZBTB20-AS1	intron_3_114086068_114094641	ENSG00000241560.7	0.416058
intron_3_121807443_121808916	0.671849	smultixcan	0.98239	IQCB1	intron_3_121526290_121527763	ENSG00000173226.17	-0.423611
intron_3_121915693_121922220	0.67362	smultixcan	0.98239	SLC15A2	intron_3_121634540_121641067	ENSG00000163406.11	-0.421186
intron_3_127524616_127532799	0.673717	smultixcan	0.98239	LINC01471	intron_3_127243459_127251642	ENSG00000239921.6	-0.421053
intron_3_131001344_131016152	0.672534	smultixcan	0.98239	ATP2C1	intron_3_130720188_130734996	ENSG00000017260.20	0.810206
intron_3_131029878_131080423	0.673927	smultixcan	0.98239	NEK11	intron_3_130748722_130799267	ENSG00000114670.14	0.140255
intron_3_139577850_139583129	0.676565	smultixcan	0.98239	COPB2-DT	intron_3_139296692_139301971	ENSG00000248932.8	0.414038
intron_3_139627764_139677705	0.674274	smultixcan	0.98239	NMNAT3	intron_3_139346606_139396547	ENSG00000163864.18	0.42029
intron_3_14167253_14170438	0.676589	smultixcan	0.98239	XPC	intron_3_14208753_14211938	ENSG00000154767.15	-0.166849
intron_3_158568056_158569617	0.673235	smultixcan	0.98239	MLF1-DT	intron_3_158285845_158287406	ENSG00000243150.6	0.421712
intron_3_165207159_165382795	0.668979	smultixcan	0.98239	LINC01322	intron_3_164924947_165100583	ENSG00000244128.9	-0.427549
intron_3_183086788_183092409	0.670322	smultixcan	0.98239	MCCC1	intron_3_182804576_182810197	ENSG00000078070.14	-0.430961
intron_3_183508508_183527845	0.670903	smultixcan	0.98239	KLHL6	intron_3_183226296_183245633	ENSG00000172578.12	0
intron_3_187725629_187728360	0.673539	smultixcan	0.98239	BCL6	intron_3_187443417_187446148	ENSG00000113916.18	0.421296
intron_3_196053558_196055080	0.670449	smultixcan	0.98239	TFRC	intron_3_195780429_195781951	ENSG00000072274.14	-0.425532
intron_3_196323997_196324271	0.677367	smultixcan	0.98239	TM4SF19-DYNLT2B	intron_3_196050868_196051142	ENSG00000273331.1	-0.416058
intron_3_196323997_196324271	0.677367	smultixcan	0.98239	TM4SF19	intron_3_196050868_196051142	ENSG00000145107.16	-0.416058
intron_3_196324440_196326955	0.677367	smultixcan	0.98239	TM4SF19-DYNLT2B	intron_3_196051311_196053826	ENSG00000273331.1	-0.416058
intron_3_196324440_196326955	0.677367	smultixcan	0.98239	TM4SF19	intron_3_196051311_196053826	ENSG00000145107.16	-0.416058
intron_3_196948685_196951821	0.674274	smultixcan	0.98239	PIGZ	intron_3_196675556_196678692	ENSG00000119227.8	-0.42029
intron_3_197194589_197225857	0.673194	smultixcan	0.98239	DLG1	intron_3_196921460_196952728	ENSG00000075711.21	0.421769
intron_3_197450582_197451144	0.671403	smultixcan	0.98239	ENSG00000229912	intron_3_197177453_197178015	ENSG00000229912.1	0.424223
intron_3_3151045_3152456	0.675098	smultixcan	0.98239	CRBN	intron_3_3192729_3194140	ENSG00000113851.16	-0.419162
intron_3_31711065_31718149	0.671784	smultixcan	0.98239	OSBPL10-AS1	intron_3_31752557_31759641	ENSG00000232490.6	-0.423701
intron_3_32442013_32454241	0.671604	smultixcan	0.98239	CMTM7	intron_3_32483505_32495733	ENSG00000153551.14	0.472353
intron_3_37416724_37417019	0.676338	smultixcan	0.98239	APRG1	intron_3_37458215_37458510	ENSG00000198590.12	-0.775794
intron_3_38556578_38557231	0.676649	smultixcan	0.98239	SCN5A	intron_3_38598069_38598722	ENSG00000183873.18	-0.41704
intron_3_42632823_42633580	0.673418	smultixcan	0.98239	NKTR	intron_3_42674315_42675072	ENSG00000114857.19	-0.421462
intron_3_47903000_47909038	0.676548	smultixcan	0.98239	MAP4	intron_3_47944490_47950528	ENSG00000047849.22	-0.417178
intron_3_49002596_49004098	0.670837	smultixcan	0.98239	P4HTM	intron_3_49040029_49041531	ENSG00000178467.18	-0.34
intron_3_49244452_49244646	0.668952	smultixcan	0.98239	IHO1	intron_3_49281885_49282079	ENSG00000173421.17	0.427586
intron_3_51380207_51381050	0.670344	smultixcan	0.98239	DOCK3	intron_3_51417638_51418481	ENSG00000088538.13	-0.35473
intron_3_51936349_51936431	0.674076	smultixcan	0.98239	RRP9	intron_3_51970365_51970447	ENSG00000114767.7	-0.420561
intron_3_51970184_51973965	0.671648	smultixcan	0.98239	ABHD14B	intron_3_52004200_52007981	ENSG00000114779.20	-0.141296
intron_3_51971698_51971812	0.670678	smultixcan	0.98239	ABHD14B	intron_3_52005714_52005828	ENSG00000114779.20	0.42517
intron_3_51971892_51973965	0.671648	smultixcan	0.98239	ABHD14B	intron_3_52005908_52007981	ENSG00000114779.20	0.40321
intron_3_53718741_53719755	0.671682	smultixcan	0.98239	CACNA1D	intron_3_53752768_53753782	ENSG00000157388.20	0.423841
intron_3_56619901_56621532	0.67317	smultixcan	0.98239	CCDC66	intron_3_56653929_56655560	ENSG00000180376.17	-0.333001
intron_3_58412963_58420539	0.668302	smultixcan	0.98239	PXK	intron_3_58398690_58406266	ENSG00000168297.16	0.240786
intron_3_58423494_58424752	0.671629	smultixcan	0.98239	PXK	intron_3_58409221_58410479	ENSG00000168297.16	-0.423913
intron_3_66380861_66381479	0.669466	smultixcan	0.98239	LRIG1	intron_3_66431285_66431903	ENSG00000144749.14	-0.260344
intron_3_67409034_67495798	0.676053	smultixcan	0.98239	SUCLG2	intron_3_67459458_67546222	ENSG00000172340.15	-0.267879
intron_3_9810394_9810621	0.67737	smultixcan	0.98239	TTLL3	intron_3_9852078_9852305	ENSG00000214021.18	-0.415037
intron_3_9842082_9842199	0.676922	smultixcan	0.98239	RPUSD3	intron_3_9883766_9883883	ENSG00000156990.14	-0.416667
intron_4_10069147_10069676	0.677088	smultixcan	0.98239	WDR1	intron_4_10070771_10071300	ENSG00000071127.18	1.1474
intron_4_109731342_109742491	0.67155	smultixcan	0.98239	CFI	intron_4_110652498_110663647	ENSG00000205403.15	0.418832
intron_4_1241519_1249649	0.670304	smultixcan	0.98239	CTBP1	intron_4_1235307_1243437	ENSG00000159692.17	0.682955
intron_4_140627527_140628300	0.676294	smultixcan	0.98239	TBC1D9	intron_4_141548681_141549454	ENSG00000109436.8	-0.417526
intron_4_145141639_145142196	0.672601	smultixcan	0.98239	OTUD4	intron_4_146062791_146063348	ENSG00000164164.17	0.422581
intron_4_145142334_145143365	0.672601	smultixcan	0.98239	OTUD4	intron_4_146063486_146064517	ENSG00000164164.17	-0.422581
intron_4_147573306_147594265	0.671849	smultixcan	0.98239	LINC02507	intron_4_148494458_148515417	ENSG00000251688.2	0.423611
intron_4_153621849_153622898	0.676534	smultixcan	0.98239	TMEM131L	intron_4_154543001_154544050	ENSG00000121210.16	0.417197
intron_4_157076297_157077996	0.67399	smultixcan	0.98239	GLRB	intron_4_157997449_157999148	ENSG00000109738.11	-0.252407
intron_4_157076558_157077996	0.67399	smultixcan	0.98239	GLRB	intron_4_157997710_157999148	ENSG00000109738.11	0.420679
intron_4_17509363_17511950	0.670615	smultixcan	0.98239	QDPR	intron_4_17510986_17513573	ENSG00000151552.13	-0.21261
intron_4_17845901_17873388	0.66897	smultixcan	0.98239	LCORL	intron_4_17847524_17875011	ENSG00000178177.17	-0.290742
intron_4_17845901_17909094	0.66897	smultixcan	0.98239	LCORL	intron_4_17847524_17910717	ENSG00000178177.17	-0.171025
intron_4_185055237_185071568	0.670453	smultixcan	0.98239	LINC02436	intron_4_185976391_185992722	ENSG00000250754.6	0.425526
intron_4_189957502_189960748	0.675275	smultixcan	0.98239	FRG1	intron_4_190878657_190881903	ENSG00000109536.12	0.418919
intron_4_189957502_189960862	0.675275	smultixcan	0.98239	FRG1	intron_4_190878657_190882017	ENSG00000109536.12	-0.418919
intron_4_22421089_22424191	0.673967	smultixcan	0.98239	ADGRA3	intron_4_22422712_22425814	ENSG00000152990.14	-0.42071
intron_4_22438420_22442650	0.670187	smultixcan	0.98239	ADGRA3	intron_4_22440043_22444273	ENSG00000152990.14	-0.425891
intron_4_4246343_4247601	0.675553	smultixcan	0.98239	TMEM128	intron_4_4248070_4249328	ENSG00000132406.12	0.580253
intron_4_44678787_44680441	0.669909	smultixcan	0.98239	GUF1	intron_4_44680804_44682458	ENSG00000151806.14	-0.415496
intron_4_48831398_48832620	0.669765	smultixcan	0.98239	OCIAD1	intron_4_48833415_48834637	ENSG00000109180.15	-0.426471
intron_4_48832682_48833401	0.669765	smultixcan	0.98239	OCIAD1	intron_4_48834699_48835418	ENSG00000109180.15	-0.426471
intron_4_48832761_48833401	0.669765	smultixcan	0.98239	OCIAD1	intron_4_48834778_48835418	ENSG00000109180.15	0.426471
intron_4_48851975_48860725	0.670326	smultixcan	0.98239	OCIAD1	intron_4_48853992_48862742	ENSG00000109180.15	0.422872
intron_4_5568640_5574685	0.670085	smultixcan	0.98239	EVC2	intron_4_5570367_5576412	ENSG00000173040.13	0.0182972
intron_4_56511347_56518678	0.668726	smultixcan	0.98239	ARL9	intron_4_57377513_57384844	ENSG00000196503.5	-0.0121492
intron_4_75581898_75591819	0.671398	smultixcan	0.98239	CDKL2	intron_4_76507108_76517003	ENSG00000138769.11	-0.583447
intron_4_8205053_8205167	0.674792	smultixcan	0.98239	SH3TC1	intron_4_8206780_8206894	ENSG00000125089.18	0.41958
intron_4_82829058_82844386	0.672863	smultixcan	0.98239	SEC31A	intron_4_83750211_83765539	ENSG00000138674.17	0.422222
intron_4_82830975_82842140	0.668813	smultixcan	0.98239	SEC31A	intron_4_83752128_83763293	ENSG00000138674.17	0.0855556
intron_4_88043457_88051991	0.670416	smultixcan	0.98239	PKD2	intron_4_88964609_88973143	ENSG00000118762.8	-0.413448
intron_4_88750637_88758754	0.670162	smultixcan	0.98239	FAM13A	intron_4_89671788_89679905	ENSG00000138640.15	-0.425926
intron_4_94582731_94584986	0.672841	smultixcan	0.98239	PDLIM5	intron_4_95503882_95506137	ENSG00000163110.15	-0.421569
intron_4_955890_957824	0.668583	smultixcan	0.98239	TMEM175	intron_4_949678_951612	ENSG00000127419.17	-0.0922409
intron_5_119165280_119166616	0.669765	smultixcan	0.98239	DMXL1	intron_5_118500975_118502311	ENSG00000172869.15	0.164027
intron_5_127449222_127454566	0.669739	smultixcan	0.98239	MEGF10	intron_5_126784914_126790258	ENSG00000145794.17	-0.426506
intron_5_132198380_132198879	0.672775	smultixcan	0.98239	P4HA2	intron_5_131534073_131534572	ENSG00000072682.20	-0.619404
intron_5_133208342_133224084	0.671748	smultixcan	0.98239	ENSG00000248245	intron_5_132544034_132559776	ENSG00000248245.1	0.42375
intron_5_133976021_133980729	0.673982	smultixcan	0.98239	VDAC1	intron_5_133311712_133316420	ENSG00000213585.11	0.42069
intron_5_136047420_136049439	0.67238	smultixcan	0.98239	TGFBI	intron_5_135383109_135385128	ENSG00000120708.17	0.421563
intron_5_139683153_139683386	0.670971	smultixcan	0.98239	CXXC5	intron_5_139062738_139062971	ENSG00000171604.12	-0.424816
intron_5_141517008_141524143	0.668399	smultixcan	0.98239	DIAPH1	intron_5_140896575_140903710	ENSG00000131504.18	0.563127
intron_5_141670628_141671265	0.671529	smultixcan	0.98239	ARAP3	intron_5_141050195_141050832	ENSG00000120318.16	0.374162
intron_5_149345616_149348272	0.669765	smultixcan	0.98239	GRPEL2	intron_5_148725179_148727835	ENSG00000164284.15	-0.385854
intron_5_149345825_149348272	0.669765	smultixcan	0.98239	GRPEL2	intron_5_148725388_148727835	ENSG00000164284.15	-0.426471
intron_5_149429039_149430915	0.674166	smultixcan	0.98239	CARMN	intron_5_148808602_148810478	ENSG00000249669.12	-0.420437
intron_5_154134916_154149866	0.676481	smultixcan	0.98239	MFAP3	intron_5_153514476_153529426	ENSG00000037749.13	0.280143
intron_5_163505749_163512002	0.668315	smultixcan	0.98239	MAT2B	intron_5_162932755_162939008	ENSG00000038274.18	-0.309812
intron_5_174082627_174084099	0.675871	smultixcan	0.98239	ENSG00000253447	intron_5_173509630_173511102	ENSG00000253447.6	0.418103
intron_5_174084158_174086398	0.675871	smultixcan	0.98239	ENSG00000253447	intron_5_173511161_173513401	ENSG00000253447.6	0.418103
intron_5_174084290_174086398	0.675871	smultixcan	0.98239	ENSG00000253447	intron_5_173511293_173513401	ENSG00000253447.6	0.418103
intron_5_176982623_177022464	0.668458	smultixcan	0.98239	UIMC1	intron_5_176409624_176449465	ENSG00000087206.17	-0.142755
intron_5_177468899_177473436	0.671711	smultixcan	0.98239	DBN1	intron_5_176895900_176900437	ENSG00000113758.14	0.423801
intron_5_178052687_178052909	0.670993	smultixcan	0.98239	FAM153CP	intron_5_177479688_177479910	ENSG00000204677.13	-0.424786
intron_5_178053973_178057649	0.670993	smultixcan	0.98239	FAM153CP	intron_5_177480974_177484650	ENSG00000204677.13	-0.424786
intron_5_178057818_178063172	0.670993	smultixcan	0.98239	FAM153CP	intron_5_177484819_177490173	ENSG00000204677.13	-0.424786
intron_5_180569340_180571230	0.673593	smultixcan	0.98239	CNOT6	intron_5_179996340_179998230	ENSG00000113300.13	-0.656148
intron_5_181047515_181047927	0.674012	smultixcan	0.98239	BTNL9	intron_5_180474515_180474927	ENSG00000165810.17	-0.760002
intron_5_43613137_43615848	0.673105	smultixcan	0.98239	NNT	intron_5_43613239_43615950	ENSG00000112992.18	0.551005
intron_5_53110148_53112240	0.669698	smultixcan	0.98239	MOCS2-DT	intron_5_52405978_52408070	ENSG00000247796.3	-0.419313
intron_5_62398881_62403273	0.676778	smultixcan	0.98239	DIMT1	intron_5_61694708_61699100	ENSG00000086189.11	0.41301
intron_5_73552852_73553406	0.67589	smultixcan	0.98239	ANKRA2	intron_5_72848677_72849231	ENSG00000164331.10	-0.520866
intron_5_74636498_74637565	0.671593	smultixcan	0.98239	ENC1	intron_5_73932323_73933390	ENSG00000171617.15	-0.423963
intron_5_75594049_75596222	0.677252	smultixcan	0.98239	POLK	intron_5_74889874_74892047	ENSG00000122008.16	-0.416216
intron_5_75634996_75635784	0.673951	smultixcan	0.98239	ANKDD1B	intron_5_74930821_74931609	ENSG00000189045.15	-0.420732
intron_5_77087619_77118320	0.673976	smultixcan	0.98239	ENSG00000284762	intron_5_76383444_76414145	ENSG00000284762.1	-0.420698
intron_5_77087619_77118320	0.673976	smultixcan	0.98239	ZBED3-AS1	intron_5_76383444_76414145	ENSG00000250802.7	-0.420698
intron_5_79055908_79063613	0.674281	smultixcan	0.98239	DMGDH	intron_5_78351731_78359436	ENSG00000132837.15	-0.418182
intron_5_80082312_80082406	0.67513	smultixcan	0.98239	THBS4	intron_5_79378135_79378229	ENSG00000113296.14	-0.419118
intron_5_84180521_84254084	0.67058	smultixcan	0.98239	EDIL3	intron_5_83476339_83549902	ENSG00000164176.13	-0.425352
intron_5_8533930_8560077	0.669805	smultixcan	0.98239	ENSG00000249782	intron_5_8534042_8560189	ENSG00000249782.2	-0.426416
intron_5_87395104_87399394	0.675024	smultixcan	0.98239	CCNH	intron_5_86690921_86695211	ENSG00000134480.16	0.419263
intron_5_88804801_88823735	0.671086	smultixcan	0.98239	MEF2C	intron_5_88100618_88119552	ENSG00000081189.17	0.424658
intron_5_94705203_94708512	0.675425	smultixcan	0.98239	MCTP1	intron_5_94040908_94044217	ENSG00000175471.20	-0.417557
intron_5_95654236_95654333	0.673442	smultixcan	0.98239	RFESD	intron_5_94989940_94990037	ENSG00000175449.15	0.252857
intron_6_10528841_10621351	0.669632	smultixcan	0.98239	GCNT2	intron_6_10529074_10621584	ENSG00000111846.20	0.426653
intron_6_108965140_108973357	0.670908	smultixcan	0.98239	ARMC2	intron_6_109286343_109294560	ENSG00000118690.13	-0.414685
intron_6_125374321_125445022	0.669055	smultixcan	0.98239	ENSG00000226409	intron_6_125695467_125766168	ENSG00000226409.3	0.427445
intron_6_125381630_125445022	0.669055	smultixcan	0.98239	ENSG00000226409	intron_6_125702776_125766168	ENSG00000226409.3	0.427445
intron_6_127282395_127286050	0.674115	smultixcan	0.98239	RNF146	intron_6_127603540_127607195	ENSG00000118518.17	0.41923
intron_6_147351895_147353323	0.671731	smultixcan	0.98239	STXBP5	intron_6_147673031_147674459	ENSG00000164506.16	-0.423773
intron_6_157133207_157148624	0.674301	smultixcan	0.98239	ARID1B	intron_6_157454341_157469758	ENSG00000049618.25	0.00894153
intron_6_161097176_161098278	0.668494	smultixcan	0.98239	MAP3K4	intron_6_161518208_161519310	ENSG00000085511.20	-0.622645
intron_6_161097176_161101892	0.673658	smultixcan	0.98239	MAP3K4	intron_6_161518208_161522924	ENSG00000085511.20	0.589665
intron_6_161102779_161106514	0.671352	smultixcan	0.98239	MAP3K4	intron_6_161523811_161527546	ENSG00000085511.20	-0.423998
intron_6_168664111_168664736	0.669376	smultixcan	0.98239	SMOC2	intron_6_169064791_169065416	ENSG00000112562.20	-0.427004
intron_6_168664111_168666421	0.669376	smultixcan	0.98239	SMOC2	intron_6_169064791_169067101	ENSG00000112562.20	0.427004
intron_6_169220337_169221420	0.675922	smultixcan	0.98239	THBS2	intron_6_169620432_169621515	ENSG00000186340.17	-0.418034
intron_6_169665556_169667136	0.670638	smultixcan	0.98239	WDR27	intron_6_170065652_170067232	ENSG00000184465.16	0.690948
intron_6_18161454_18162835	0.672634	smultixcan	0.98239	KDM1B	intron_6_18161685_18163066	ENSG00000165097.16	0.422535
intron_6_2896190_2900444	0.668985	smultixcan	0.98239	SERPINB9	intron_6_2896424_2900678	ENSG00000170542.6	0.563039
intron_6_31629845_31630591	0.673093	smultixcan	0.98239	PRRC2A	intron_6_31597622_31598368	ENSG00000204469.13	-0.421907
intron_6_35459760_35460552	0.67123	smultixcan	0.98239	FANCE	intron_6_35427537_35428329	ENSG00000112039.6	0.42446
intron_6_40392912_40431714	0.67442	smultixcan	0.98239	LRFN2	intron_6_40360651_40399453	ENSG00000156564.10	0.14003
intron_6_4117451_4119186	0.675121	smultixcan	0.98239	ECI2	intron_6_4117685_4119420	ENSG00000198721.13	0.482566
intron_6_4995276_4995951	0.673522	smultixcan	0.98239	RPP40	intron_6_4995510_4996185	ENSG00000124787.14	-0.592472
intron_6_57919919_57924417	0.670955	smultixcan	0.98239	ENSG00000283352	intron_6_58246197_58250695	ENSG00000283352.1	0.424837
intron_6_57919919_57924417	0.670955	smultixcan	0.98239	GUSBP4	intron_6_58246197_58250695	ENSG00000239650.4	0.424837
intron_6_57947177_57948918	0.672981	smultixcan	0.98239	LINC00680	intron_6_58273455_58275196	ENSG00000290555.1	0.34702
intron_6_57949068_57959028	0.675399	smultixcan	0.98239	LINC00680	intron_6_58275346_58285306	ENSG00000290555.1	0.41875
intron_6_57961224_57961321	0.673194	smultixcan	0.98239	ENSG00000283352	intron_6_58287502_58287599	ENSG00000283352.1	-0.0727187
intron_6_57961224_57961321	0.673194	smultixcan	0.98239	LINC00680	intron_6_58287502_58287599	ENSG00000290555.1	-0.0727187
intron_6_57961224_57961321	0.673194	smultixcan	0.98239	LINC00680	intron_6_58287502_58287599	ENSG00000215190.10	-0.0727187
intron_6_6305539_6318535	0.668331	smultixcan	0.98239	F13A1	intron_6_6305772_6318768	ENSG00000124491.16	0.428137
intron_6_637861_693019	0.669657	smultixcan	0.98239	EXOC2	intron_6_637861_693019	ENSG00000112685.14	-0.399527
intron_6_75676054_75677030	0.676624	smultixcan	0.98239	SENP6	intron_6_76385770_76386746	ENSG00000112701.18	-0.643094
intron_6_75817664_75822782	0.677251	smultixcan	0.98239	MYO6	intron_6_76527381_76532499	ENSG00000196586.17	-0.416217
intron_6_8080030_8090186	0.668655	smultixcan	0.98239	EEF1E1	intron_6_8080263_8090419	ENSG00000124802.12	-0.489653
intron_6_82173438_82181879	0.674608	smultixcan	0.98239	IBTK	intron_6_82883155_82891596	ENSG00000005700.15	-0.319824
intron_6_85389557_85390013	0.671809	smultixcan	0.98239	LINC02535	intron_6_86099275_86099731	ENSG00000234155.1	0.423667
intron_6_85513895_85514070	0.66997	smultixcan	0.98239	ENSG00000271793	intron_6_86223613_86223788	ENSG00000271793.2	-0.278909
intron_6_85513895_85514070	0.66997	smultixcan	0.98239	SNX14	intron_6_86223613_86223788	ENSG00000135317.14	-0.278909
intron_6_87350501_87356301	0.672737	smultixcan	0.98239	C6orf163	intron_6_88060219_88066019	ENSG00000203872.7	-0.742069
intron_6_89624602_89637742	0.671394	smultixcan	0.98239	LYRM2	intron_6_90334321_90347461	ENSG00000083099.11	0.424236
intron_6_90571807_90586764	0.673051	smultixcan	0.98239	MAP3K7	intron_6_91281526_91296483	ENSG00000135341.19	0.174622
intron_7_100888143_100888474	0.67513	smultixcan	0.98239	SRRT	intron_7_100485764_100486095	ENSG00000087087.20	-0.419118
intron_7_102751801_102757854	0.671825	smultixcan	0.98239	FAM185A	intron_7_102392248_102398301	ENSG00000222011.9	-0.423645
intron_7_106253151_106254364	0.671422	smultixcan	0.98239	NAMPT	intron_7_105893597_105894810	ENSG00000105835.13	-0.424197
intron_7_107169185_107179879	0.671477	smultixcan	0.98239	HBP1	intron_7_106809630_106820324	ENSG00000105856.14	-0.509046
intron_7_112773055_112775176	0.668919	smultixcan	0.98239	TMEM168	intron_7_112413110_112415231	ENSG00000146802.13	-0.244361
intron_7_11407166_11410445	0.668989	smultixcan	0.98239	ENSG00000230435	intron_7_11446793_11450072	ENSG00000230435.1	0.427536
intron_7_116250496_116251760	0.675505	smultixcan	0.98239	TES	intron_7_115890550_115891814	ENSG00000135269.18	-0.418605
intron_7_116250496_116252318	0.675505	smultixcan	0.98239	TES	intron_7_115890550_115892372	ENSG00000135269.18	0.418605
intron_7_122306262_122306516	0.677367	smultixcan	0.98239	FEZF1-AS1	intron_7_121946316_121946570	ENSG00000230316.8	0.416058
intron_7_122308557_122309584	0.677367	smultixcan	0.98239	FEZF1-AS1	intron_7_121948611_121949638	ENSG00000230316.8	-0.416058
intron_7_128400539_128400817	0.671854	smultixcan	0.98239	IMPDH1	intron_7_128040593_128040871	ENSG00000106348.18	0.385025
intron_7_134950514_134958069	0.675505	smultixcan	0.98239	CALD1	intron_7_134635265_134642820	ENSG00000122786.20	0.354204
intron_7_139080243_139083780	0.673717	smultixcan	0.98239	ZC3HAV1	intron_7_138764989_138768526	ENSG00000105939.14	0.421053
intron_7_143132211_143135194	0.6736	smultixcan	0.98239	PIP	intron_7_142829304_142832287	ENSG00000159763.4	-0.421212
intron_7_1496264_1497138	0.674011	smultixcan	0.98239	INTS1	intron_7_1535900_1536774	ENSG00000164880.16	0.42065
intron_7_151059762_151061925	0.672968	smultixcan	0.98239	SLC4A2	intron_7_150756849_150759012	ENSG00000164889.15	-0.422078
intron_7_151071605_151071689	0.675886	smultixcan	0.98239	SLC4A2	intron_7_150768692_150768776	ENSG00000164889.15	-0.137765
intron_7_151245671_151248485	0.675153	smultixcan	0.98239	SMARCD3	intron_7_150942757_150945571	ENSG00000082014.17	-0.419086
intron_7_1575888_1584384	0.671842	smultixcan	0.98239	PSMG3-AS1	intron_7_1615524_1624020	ENSG00000230487.9	0.00285494
intron_7_157614101_157615389	0.672929	smultixcan	0.98239	ENSG00000222012	intron_7_157406793_157408081	ENSG00000222012.1	0.422131
intron_7_1579404_1584384	0.672674	smultixcan	0.98239	PSMG3-AS1	intron_7_1619040_1624020	ENSG00000230487.9	-0.422481
intron_7_159058578_159103757	0.66926	smultixcan	0.98239	VIPR2	intron_7_158851269_158896448	ENSG00000106018.14	-0.133531
intron_7_30146299_30157438	0.673035	smultixcan	0.98239	MTURN	intron_7_30185915_30197054	ENSG00000180354.16	0.421986
intron_7_30550781_30561466	0.676033	smultixcan	0.98239	GARS1-DT	intron_7_30590397_30601082	ENSG00000196295.13	-0.0942757
intron_7_32656044_32675932	0.669887	smultixcan	0.98239	DPY19L1P1	intron_7_32695656_32715544	ENSG00000229358.3	0.245704
intron_7_37907664_37909617	0.676484	smultixcan	0.98239	SFRP4	intron_7_37947266_37949219	ENSG00000106483.12	-0.417266
intron_7_39696859_39706123	0.676519	smultixcan	0.98239	RALA	intron_7_39736458_39745722	ENSG00000006451.8	-0.139073
intron_7_44572437_44572574	0.675535	smultixcan	0.98239	DDX56	intron_7_44612036_44612173	ENSG00000136271.11	-0.77925
intron_7_4789929_4790459	0.669409	smultixcan	0.98239	AP5Z1	intron_7_4829560_4830090	ENSG00000242802.9	-0.142469
intron_7_5291237_5291693	0.670893	smultixcan	0.98239	SLC29A4	intron_7_5330868_5331324	ENSG00000164638.11	0.407558
intron_7_6140195_6140914	0.676174	smultixcan	0.98239	USP42	intron_7_6179826_6180545	ENSG00000106346.12	-0.508716
intron_7_66588580_66592257	0.671238	smultixcan	0.98239	ENSG00000291136	intron_7_66053567_66057244	ENSG00000291136.1	-0.409404
intron_7_6735389_6737076	0.677145	smultixcan	0.98239	ENSG00000290835	intron_7_6775020_6776707	ENSG00000290835.1	0.647986
intron_7_6735389_6737076	0.677145	smultixcan	0.98239	PMS2CL	intron_7_6775020_6776707	ENSG00000187953.11	0.647986
intron_7_74053309_74054716	0.672634	smultixcan	0.98239	ELN	intron_7_73467639_73469046	ENSG00000049540.19	-0.422535
intron_7_74054769_74056271	0.672634	smultixcan	0.98239	ELN	intron_7_73469099_73470601	ENSG00000049540.19	-0.422535
intron_7_77355430_77355555	0.671529	smultixcan	0.98239	GSAP	intron_7_76984747_76984872	ENSG00000186088.16	-0.424051
intron_7_77376907_77377286	0.677275	smultixcan	0.98239	GSAP	intron_7_77006224_77006603	ENSG00000186088.16	0.416185
intron_7_87166605_87170995	0.66931	smultixcan	0.98239	DMTF1	intron_7_86795921_86800311	ENSG00000135164.19	0.366268
intron_7_90596718_90604218	0.676884	smultixcan	0.98239	CDK14	intron_7_90226032_90233532	ENSG00000058091.17	-0.0140939
intron_7_92532549_92534402	0.66969	smultixcan	0.98239	RBM48	intron_7_92161863_92163716	ENSG00000127993.16	-0.085416
intron_7_95810506_95813196	0.670837	smultixcan	0.98239	DYNC1I1	intron_7_95439818_95442508	ENSG00000158560.14	-0.425
intron_7_95810506_95813247	0.670837	smultixcan	0.98239	DYNC1I1	intron_7_95439818_95442559	ENSG00000158560.14	0.0944444
intron_7_97732195_97732604	0.669765	smultixcan	0.98239	TAC1	intron_7_97361507_97361916	ENSG00000006128.12	-2.77556e-17
intron_8_119420044_119430949	0.676574	smultixcan	0.98239	ENSG00000253398	intron_8_120432284_120443189	ENSG00000253398.1	-0.417143
intron_8_124580562_124585087	0.675679	smultixcan	0.98239	MTSS1	intron_8_125592803_125597328	ENSG00000170873.19	0.418367
intron_8_140890769_141001125	0.670818	smultixcan	0.98239	PTK2	intron_8_141900868_142011224	ENSG00000169398.20	-0.423358
intron_8_143044817_143045300	0.671086	smultixcan	0.98239	LINC02904	intron_8_144126234_144126717	ENSG00000177335.13	0.424658
intron_8_143047814_143049209	0.675814	smultixcan	0.98239	LINC02904	intron_8_144129231_144130626	ENSG00000177335.13	0.418182
intron_8_143049298_143053226	0.675814	smultixcan	0.98239	LINC02904	intron_8_144130715_144134643	ENSG00000177335.13	0.313636
intron_8_143381344_143381572	0.669862	smultixcan	0.98239	RHPN1	intron_8_144463514_144463742	ENSG00000158106.14	-0.389582
intron_8_15650814_15659507	0.677331	smultixcan	0.98239	TUSC3	intron_8_15508323_15517016	ENSG00000104723.21	0.138702
intron_8_21991974_21994363	0.675626	smultixcan	0.98239	XPO7	intron_8_21849485_21851874	ENSG00000130227.17	0.251064
intron_8_23288633_23289016	0.676131	smultixcan	0.98239	R3HCC1	intron_8_23146146_23146529	ENSG00000104679.12	-0.278499
intron_8_25440673_25444292	0.668952	smultixcan	0.98239	KCTD9	intron_8_25298189_25301808	ENSG00000104756.16	0.0610837
intron_8_25440673_25458199	0.668952	smultixcan	0.98239	KCTD9	intron_8_25298189_25315715	ENSG00000104756.16	-0.427586
intron_8_25446250_25457301	0.674932	smultixcan	0.98239	KCTD9	intron_8_25303766_25314817	ENSG00000104756.16	0.419389
intron_8_26578293_26581969	0.672213	smultixcan	0.98239	DPYSL2	intron_8_26435809_26439485	ENSG00000092964.18	-0.234251
intron_8_30558956_30561944	0.672573	smultixcan	0.98239	RBPMS	intron_8_30416473_30419461	ENSG00000157110.16	-0.422619
intron_8_38267391_38267897	0.677275	smultixcan	0.98239	PLPP5	intron_8_38124909_38125415	ENSG00000147535.17	0.416185
intron_8_38268461_38268823	0.677275	smultixcan	0.98239	PLPP5	intron_8_38125979_38126341	ENSG00000147535.17	0.416185
intron_8_38268461_38268882	0.677275	smultixcan	0.98239	PLPP5	intron_8_38125979_38126400	ENSG00000147535.17	-0.416185
intron_8_38428435_38429682	0.669007	smultixcan	0.98239	FGFR1	intron_8_38285953_38287200	ENSG00000077782.23	-0.741905
intron_8_39788740_39809410	0.676922	smultixcan	0.98239	ADAM2	intron_8_39646259_39666929	ENSG00000104755.16	0.416667
intron_8_40370096_40370756	0.676922	smultixcan	0.98239	ENSG00000253354	intron_8_40227615_40228275	ENSG00000253354.2	0.416667
intron_8_41655753_41661801	0.670064	smultixcan	0.98239	ANK1	intron_8_41513272_41519319	ENSG00000029534.22	-0.244612
intron_8_41655753_41663659	0.676584	smultixcan	0.98239	ANK1	intron_8_41513272_41521177	ENSG00000029534.22	0.713822
intron_8_47729465_47735307	0.673938	smultixcan	0.98239	SPIDR	intron_8_48642027_48647869	ENSG00000164808.17	0.0914672
intron_8_52137483_52142930	0.66936	smultixcan	0.98239	ST18	intron_8_53050043_53055490	ENSG00000147488.13	-0.427027
intron_8_60584815_60618580	0.669281	smultixcan	0.98239	RAB2A	intron_8_61497374_61531139	ENSG00000104388.15	-0.427136
intron_8_70651894_70652511	0.672034	smultixcan	0.98239	LACTB2-AS1	intron_8_71564129_71564746	ENSG00000246366.7	0.423358
intron_8_75407964_75490089	0.677367	smultixcan	0.98239	HNF4G	intron_8_76320199_76402324	ENSG00000164749.13	-0.416058
intron_8_81718224_81721249	0.672993	smultixcan	0.98239	ZFAND1	intron_8_82630459_82633484	ENSG00000104231.11	-0.293429
intron_8_91102844_91124493	0.668443	smultixcan	0.98239	LRRC69	intron_8_92115072_92136721	ENSG00000214954.9	0.418622
intron_8_94250587_94252019	0.669927	smultixcan	0.98239	GEM	intron_8_95262815_95264247	ENSG00000164949.8	-0.414993
intron_8_94866191_94866312	0.673565	smultixcan	0.98239	INTS8	intron_8_95878419_95878540	ENSG00000164941.14	-0.42126
intron_9_109925082_109931927	0.669765	smultixcan	0.98239	PALM2AKAP2	intron_9_112687362_112694207	ENSG00000157654.19	-0.426471
intron_9_113375526_113376729	0.670334	smultixcan	0.98239	HDHD3	intron_9_116137806_116139009	ENSG00000119431.10	-0.425467
intron_9_121025903_121027160	0.676519	smultixcan	0.98239	C5	intron_9_123788181_123789438	ENSG00000106804.10	-0.417219
intron_9_126421948_126481369	0.67618	smultixcan	0.98239	MVB12B	intron_9_129184227_129243648	ENSG00000196814.15	0.524745
intron_9_130406168_130407571	0.668955	smultixcan	0.98239	HMCN2	intron_9_133281555_133282958	ENSG00000148357.18	0.684962
intron_9_130579764_130580659	0.676922	smultixcan	0.98239	FUBP3	intron_9_133455151_133456046	ENSG00000107164.17	0.416667
intron_9_131072835_131073245	0.670369	smultixcan	0.98239	LAMC3	intron_9_133948222_133948632	ENSG00000050555.19	-0.425641
intron_9_131939474_132014337	0.669848	smultixcan	0.98239	MED27	intron_9_134814861_134889724	ENSG00000160563.14	0.426357
intron_9_15883191_15885514	0.669134	smultixcan	0.98239	CCDC171	intron_9_15883189_15885512	ENSG00000164989.17	-0.541694
intron_9_32418197_32418328	0.673862	smultixcan	0.98239	ACO1	intron_9_32418195_32418326	ENSG00000122729.19	0.629011
intron_9_32489451_32491301	0.66969	smultixcan	0.98239	ENSG00000288684	intron_9_32489449_32491299	ENSG00000288684.1	0.426573
intron_9_32489451_32491301	0.66969	smultixcan	0.98239	RIGI	intron_9_32489449_32491299	ENSG00000107201.11	0.426573
intron_9_37512721_37515904	0.669202	smultixcan	0.98239	ENSG00000256966	intron_9_37512718_37515901	ENSG00000256966.6	-0.427074
intron_9_37512721_37515904	0.669202	smultixcan	0.98239	FBXO10	intron_9_37512718_37515901	ENSG00000147912.13	-0.427074
intron_9_83005500_83007437	0.677367	smultixcan	0.98239	RASEF	intron_9_85620415_85622352	ENSG00000165105.10	-5.55112e-17
intron_9_86020969_86021901	0.675955	smultixcan	0.98239	NAA35	intron_9_88635884_88636816	ENSG00000135040.16	-0.417989
intron_9_92034883_92038248	0.676188	smultixcan	0.98239	SPTLC1	intron_9_94797165_94800530	ENSG00000090054.16	0.348059
intron_9_92144567_92144885	0.67107	smultixcan	0.98239	ENSG00000290644	intron_9_94906849_94907167	ENSG00000290644.1	-0.423165
intron_9_92145031_92147922	0.66864	smultixcan	0.98239	ENSG00000290644	intron_9_94907313_94910204	ENSG00000290644.1	0.305725
intron_9_92822277_92826525	0.675509	smultixcan	0.98239	ANKRD19P	intron_9_95584559_95588807	ENSG00000187984.14	0.409354
intron_9_92822277_92826525	0.675509	smultixcan	0.98239	ENSG00000288271	intron_9_95584559_95588807	ENSG00000288271.1	0.409354
intron_9_92822277_92826525	0.675509	smultixcan	0.98239	ENSG00000291168	intron_9_95584559_95588807	ENSG00000291168.1	0.409354
intron_9_92826578_92828938	0.66936	smultixcan	0.98239	ENSG00000291168	intron_9_95588860_95591220	ENSG00000291168.1	-0.427027
intron_1_227748233_227758995	0.635975	Esophagus_Gastroesophageal_Junction	0.98239	SNAP47	intron_1_227935934_227946696	ENSG00000143740.15	0.473333
intron_6_18200576_18201486	0.610172	Artery_Coronary	0.982391	KDM1B	intron_6_18200807_18201717	ENSG00000165097.16	-0.509827
intron_9_130107539_130124915	0.610189	Artery_Coronary	0.982391	GPR107	intron_9_132869818_132887194	ENSG00000148358.20	-0.509804
intron_10_125003492_125038997	0.630949	Lung	0.982394	CTBP2	intron_10_126692061_126727566	ENSG00000175029.17	0.480392
intron_10_24438479_24473228	0.63091	Lung	0.982394	KIAA1217	intron_10_24727408_24762157	ENSG00000120549.19	-0.480447
intron_10_44373343_44378637	0.631596	Lung	0.982394	CXCL12	intron_10_44868791_44874085	ENSG00000107562.17	0.479482
intron_10_45553204_45594235	0.631068	Lung	0.982394	MARCHF8	intron_10_46048652_46089683	ENSG00000165406.16	0.480224
intron_11_107522555_107525441	0.631388	Lung	0.982394	ALKBH8	intron_11_107393281_107396167	ENSG00000137760.15	-0.479775
intron_11_45935157_45935636	0.63064	Lung	0.982394	PHF21A	intron_11_45956708_45957187	ENSG00000135365.17	-0.480826
intron_11_72035975_72040959	0.631437	Lung	0.982394	NUMA1	intron_11_71747021_71752005	ENSG00000137497.19	0.479705
intron_11_72216925_72218561	0.630532	Lung	0.982394	FOLR2	intron_11_71927969_71929605	ENSG00000165457.15	0.480978
intron_12_50112301_50112832	0.631617	Lung	0.982394	COX14	intron_12_50506084_50506615	ENSG00000178449.9	-0.479452
intron_12_50112301_50118493	0.631617	Lung	0.982394	COX14	intron_12_50506084_50512276	ENSG00000178449.9	0.479452
intron_12_50112301_50120036	0.631617	Lung	0.982394	COX14	intron_12_50506084_50513819	ENSG00000178449.9	-0.479452
intron_12_50112903_50120036	0.631617	Lung	0.982394	COX14	intron_12_50506686_50513819	ENSG00000178449.9	-0.479452
intron_13_41729677_41732080	0.630958	Lung	0.982394	VWA8	intron_13_42303813_42306216	ENSG00000102763.18	0.480379
intron_13_45411480_45418300	0.630894	Lung	0.982394	SLC25A30	intron_13_45985615_45992435	ENSG00000174032.17	-0.480469
intron_14_94383241_94388560	0.630671	Lung	0.982394	SERPINA1	intron_14_94849578_94854897	ENSG00000197249.14	0.480783
intron_16_4358483_4359296	0.631227	Lung	0.982394	CORO7-PAM16	intron_16_4408484_4409297	ENSG00000103426.12	0.48
intron_16_4358483_4359296	0.631227	Lung	0.982394	CORO7	intron_16_4408484_4409297	ENSG00000262246.6	0.48
intron_17_28926873_28926991	0.63112	Lung	0.982394	PHF12	intron_17_27253891_27254009	ENSG00000109118.14	0.480151
intron_17_5399650_5404099	0.6307	Lung	0.982394	NUP88	intron_17_5302970_5307419	ENSG00000108559.13	0.480742
intron_18_48758405_48761390	0.631561	Lung	0.982394	CTIF	intron_18_46284776_46287761	ENSG00000134030.14	-0.479531
intron_18_48758411_48761390	0.631561	Lung	0.982394	CTIF	intron_18_46284782_46287761	ENSG00000134030.14	0.479531
intron_19_17328983_17329757	0.630507	Lung	0.982394	ANO8	intron_19_17439792_17440566	ENSG00000074855.11	0.481013
intron_19_19786854_19806031	0.631024	Lung	0.982394	ZNF506	intron_19_19897663_19916840	ENSG00000081665.14	-0.480286
intron_1_222835215_222836996	0.630985	Lung	0.982394	DISP1	intron_1_223008557_223010338	ENSG00000154309.9	0.480341
intron_22_19208311_19208922	0.630952	Lung	0.982394	CLTCL1	intron_22_19195821_19196432	ENSG00000070371.16	0.480387
intron_2_165876232_165880679	0.630584	Lung	0.982394	TTC21B	intron_2_166732742_166737189	ENSG00000123607.16	-0.480905
intron_2_169822057_169824489	0.631014	Lung	0.982394	METTL5	intron_2_170678567_170680999	ENSG00000138382.15	0.4803
intron_2_28981538_28994725	0.631173	Lung	0.982394	TOGARAM2	intron_2_29204404_29217591	ENSG00000189350.13	-0.480076
intron_3_25615586_25618654	0.631227	Lung	0.982394	TOP2B	intron_3_25657077_25660145	ENSG00000077097.17	0.48
intron_3_42619708_42620016	0.63142	Lung	0.982394	NKTR	intron_3_42661200_42661508	ENSG00000114857.19	-0.47973
intron_5_57247215_57249409	0.631363	Lung	0.982394	GPBP1	intron_5_56543042_56545236	ENSG00000062194.16	0.47981
intron_5_57247215_57249454	0.631363	Lung	0.982394	GPBP1	intron_5_56543042_56545281	ENSG00000062194.16	-0.47981
intron_6_147314331_147314596	0.631529	Lung	0.982394	STXBP5	intron_6_147635467_147635732	ENSG00000164506.16	-0.479576
intron_7_103312131_103312207	0.630576	Lung	0.982394	PMPCB	intron_7_102952578_102952654	ENSG00000105819.15	-0.480916
intron_8_42322494_42325970	0.630973	Lung	0.982394	IKBKB	intron_8_42180012_42183488	ENSG00000104365.16	-0.480357
intron_8_42325361_42325970	0.630973	Lung	0.982394	IKBKB	intron_8_42182879_42183488	ENSG00000104365.16	0.480357
intron_9_76392569_76394090	0.630858	Lung	0.982394	RFK	intron_9_79007485_79009006	ENSG00000135002.12	-0.480519
intron_15_44535474_44536043	0.52886	Heart_Left_Ventricle	0.982395	EIF3J-DT	intron_15_44827672_44828241	ENSG00000179523.7	0.629747
intron_3_9834503_9834681	0.528764	Heart_Left_Ventricle	0.982395	TTLL3	intron_3_9876187_9876365	ENSG00000214021.18	0.629893
intron_7_1435147_1436742	0.528844	Heart_Left_Ventricle	0.982395	MICALL2	intron_7_1474783_1476378	ENSG00000164877.19	-0.629771
intron_9_93110721_93112218	0.52882	Heart_Left_Ventricle	0.982395	CARD19	intron_9_95873003_95874500	ENSG00000165233.18	0.629808
intron_11_65714910_65716667	0.668989	Adrenal_Gland	0.982396	KAT5	intron_11_65482381_65484138	ENSG00000172977.13	-0.427536
intron_12_123692723_123694842	0.668949	Adrenal_Gland	0.982396	TCTN2	intron_12_124177270_124179389	ENSG00000168778.13	0.427591
intron_14_50665619_50667874	0.668989	Adrenal_Gland	0.982396	SAV1	intron_14_51132337_51134592	ENSG00000151748.15	0.427536
intron_15_84655404_84657176	0.668989	Adrenal_Gland	0.982396	NMB	intron_15_85198635_85200407	ENSG00000197696.10	-0.427536
intron_22_50578659_50579036	0.668952	Adrenal_Gland	0.982396	CHKB-CPT1B	intron_22_51017088_51017465	ENSG00000254413.8	-0.427586
intron_2_108485908_108486511	0.668989	Adrenal_Gland	0.982396	GCC2	intron_2_109102364_109102967	ENSG00000135968.22	-0.427536
intron_3_49236722_49241226	0.668952	Adrenal_Gland	0.982396	IHO1	intron_3_49274155_49278659	ENSG00000173421.17	0.427586
intron_4_17845901_17873388	0.66897	Adrenal_Gland	0.982396	LCORL	intron_4_17847524_17875011	ENSG00000178177.17	-0.427562
intron_4_17845901_17909094	0.66897	Adrenal_Gland	0.982396	LCORL	intron_4_17847524_17910717	ENSG00000178177.17	-0.427562
intron_8_25440673_25444292	0.668952	Adrenal_Gland	0.982396	KCTD9	intron_8_25298189_25301808	ENSG00000104756.16	-0.427586
intron_13_42286035_42286300	0.708329	Adipose_Subcutaneous	0.982397	AKAP11	intron_13_42860171_42860436	ENSG00000023516.9	-0.374101
intron_10_102481172_102483011	0.656721	Whole_Blood	0.982398	ACTR1A	intron_10_104240929_104242768	ENSG00000138107.13	-0.444444
intron_10_73795663_73796321	0.656721	Whole_Blood	0.982398	ZSWIM8	intron_10_75555421_75556079	ENSG00000214655.11	-0.444444
intron_10_73795663_73796774	0.656721	Whole_Blood	0.982398	ZSWIM8	intron_10_75555421_75556532	ENSG00000214655.11	0.444444
intron_22_32495530_32498144	0.656721	Whole_Blood	0.982398	FBXO7	intron_22_32891517_32894131	ENSG00000100225.18	0.444444
intron_4_152101218_152101484	0.656721	Whole_Blood	0.982398	LINC02273	intron_4_153022370_153022636	ENSG00000245954.10	0.444444
intron_7_142868739_142868974	0.656536	Whole_Blood	0.982398	EPHB6	intron_7_142566494_142566727	ENSG00000106123.12	0.444701
intron_20_34743341_34746807	0.647568	Breast_Mammary_Tissue	0.982398	NCOA6	intron_20_33331145_33334611	ENSG00000198646.14	0.457143
intron_10_100981543_100983755	0.724634	Prostate	0.982399	MRPL43	intron_10_102741300_102743512	ENSG00000055950.17	-0.352273
intron_10_5885765_5887847	0.72489	Prostate	0.982399	ANKRD16	intron_10_5927728_5929810	ENSG00000134461.16	0.351931
intron_10_95839808_95842344	0.724634	Prostate	0.982399	ENTPD1	intron_10_97599565_97602101	ENSG00000138185.20	-0.352273
intron_11_13714680_13721730	0.72445	Prostate	0.982399	FAR1	intron_11_13736227_13743277	ENSG00000197601.14	0.352518
intron_11_3040984_3042165	0.725045	Prostate	0.982399	CARS1	intron_11_3062214_3063395	ENSG00000110619.18	-0.351724
intron_11_3041031_3042165	0.725045	Prostate	0.982399	CARS1	intron_11_3062261_3063395	ENSG00000110619.18	0.351724
intron_11_3683441_3685973	0.724687	Prostate	0.982399	NUP98	intron_11_3704671_3707203	ENSG00000110713.18	-0.352201
intron_11_76065788_76115924	0.724133	Prostate	0.982399	UVRAG	intron_11_75776832_75826968	ENSG00000198382.9	-0.352941
intron_12_10160021_10160347	0.724733	Prostate	0.982399	OLR1	intron_12_10312620_10312946	ENSG00000173391.9	-0.35214
intron_12_19514784_19518087	0.724228	Prostate	0.982399	AEBP2	intron_12_19667718_19671021	ENSG00000139154.16	-0.352814
intron_13_42895108_42900310	0.724133	Prostate	0.982399	EPSTI1	intron_13_43469244_43474446	ENSG00000133106.15	-0.352941
intron_13_52136902_52141020	0.72445	Prostate	0.982399	NEK3	intron_13_52711038_52715156	ENSG00000136098.17	0.352518
intron_13_81020806_81043671	0.725368	Prostate	0.982399	LINC00377	intron_13_81594941_81617806	ENSG00000229246.2	-0.351294
intron_16_66513811_66517136	0.725045	Prostate	0.982399	ENSG00000260851	intron_16_66547714_66551039	ENSG00000260851.7	-0.351724
intron_16_66513811_66517136	0.725045	Prostate	0.982399	TK2	intron_16_66547714_66551039	ENSG00000166548.17	-0.351724
intron_17_2670331_2672655	0.725251	Prostate	0.982399	PAFAH1B1	intron_17_2573625_2575949	ENSG00000007168.14	-0.351449
intron_17_50356773_50357057	0.72445	Prostate	0.982399	XYLT2	intron_17_48434134_48434418	ENSG00000015532.10	-0.352518
intron_17_80213885_80214172	0.725086	Prostate	0.982399	SGSH	intron_17_78187684_78187971	ENSG00000181523.13	0.35167
intron_18_36127016_36129101	0.725325	Prostate	0.982399	SLC39A6	intron_18_33706979_33709064	ENSG00000141424.13	0.351351
intron_18_36127016_36129114	0.725325	Prostate	0.982399	SLC39A6	intron_18_33706979_33709077	ENSG00000141424.13	-0.351351
intron_18_49488566_49489359	0.725166	Prostate	0.982399	RPL17-C18orf32	intron_18_47014936_47015729	ENSG00000215472.10	-0.351562
intron_18_49488566_49489359	0.725166	Prostate	0.982399	RPL17	intron_18_47014936_47015729	ENSG00000265681.8	-0.351562
intron_18_49491584_49492258	0.725166	Prostate	0.982399	RPL17	intron_18_47017954_47018628	ENSG00000265681.8	0.351562
intron_18_49491584_49492275	0.725166	Prostate	0.982399	RPL17	intron_18_47017954_47018645	ENSG00000265681.8	0.351562
intron_19_2799791_2805016	0.725325	Prostate	0.982399	THOP1	intron_19_2799789_2805014	ENSG00000172009.15	0.351351
intron_19_41239314_41242883	0.725189	Prostate	0.982399	AXL	intron_19_41745219_41748788	ENSG00000167601.12	-0.351533
intron_19_41239720_41242883	0.725189	Prostate	0.982399	AXL	intron_19_41745625_41748788	ENSG00000167601.12	0.351533
intron_1_161043360_161045858	0.72445	Prostate	0.982399	USF1	intron_1_161013150_161015648	ENSG00000158773.14	0.352518
intron_1_1642508_1645126	0.724129	Prostate	0.982399	CDK11B	intron_1_1577869_1580487	ENSG00000248333.9	-0.352946
intron_1_32240089_32240641	0.72524	Prostate	0.982399	ENSG00000291132	intron_1_32705690_32706242	ENSG00000291132.1	0.351464
intron_1_53889463_53889713	0.72445	Prostate	0.982399	YIPF1	intron_1_54355136_54355386	ENSG00000058799.15	-0.352518
intron_20_3203416_3204537	0.724634	Prostate	0.982399	DDRGK1	intron_20_3184062_3185183	ENSG00000198171.13	0.352273
intron_20_39010404_39014880	0.725357	Prostate	0.982399	DHX35	intron_20_37639047_37643523	ENSG00000101452.15	0.351308
intron_21_45282938_45283383	0.725224	Prostate	0.982399	POFUT2	intron_21_46702853_46703298	ENSG00000186866.17	-0.351485
intron_22_19199841_19201329	0.724133	Prostate	0.982399	CLTCL1	intron_22_19187352_19188840	ENSG00000070371.16	0.352941
intron_22_19199841_19201391	0.724133	Prostate	0.982399	CLTCL1	intron_22_19187352_19188902	ENSG00000070371.16	-0.352941
intron_2_197572280_197595991	0.72445	Prostate	0.982399	RFTN2	intron_2_198437004_198460715	ENSG00000162944.11	0.352518
intron_2_241324241_241325993	0.724365	Prostate	0.982399	SEPTIN2	intron_2_242263656_242265408	ENSG00000168385.18	0.352632
intron_3_42621516_42630546	0.724754	Prostate	0.982399	NKTR	intron_3_42663008_42672038	ENSG00000114857.19	0.352113
intron_3_49101441_49101620	0.725251	Prostate	0.982399	QARS1	intron_3_49138874_49139053	ENSG00000172053.18	0.351449
intron_3_49101441_49101828	0.725251	Prostate	0.982399	QARS1	intron_3_49138874_49139261	ENSG00000172053.18	0.351449
intron_3_49101705_49101828	0.725251	Prostate	0.982399	QARS1	intron_3_49139138_49139261	ENSG00000172053.18	-0.351449
intron_4_2747945_2756014	0.72473	Prostate	0.982399	TNIP2	intron_4_2749672_2757741	ENSG00000168884.15	-0.352144
intron_4_82881937_82891088	0.724789	Prostate	0.982399	SEC31A	intron_4_83803090_83812241	ENSG00000138674.17	-0.352066
intron_4_82881940_82891088	0.724789	Prostate	0.982399	SEC31A	intron_4_83803093_83812241	ENSG00000138674.17	0.352066
intron_8_66432575_66440162	0.724611	Prostate	0.982399	ADHFE1	intron_8_67344810_67352397	ENSG00000147576.17	0.352303
intron_19_47360070_47366981	0.636012	Esophagus_Gastroesophageal_Junction	0.982399	DHX34	intron_19_47863327_47870238	ENSG00000134815.19	-0.473282
intron_10_110298790_110300547	0.680104	Brain_Substantia_nigra	0.982401	SMNDC1	intron_10_112058548_112060305	ENSG00000119953.14	0.412322
intron_18_23506642_23533355	0.679909	Brain_Substantia_nigra	0.982401	NPC1	intron_18_21086606_21113319	ENSG00000141458.13	0.412587
intron_19_35065345_35065539	0.680203	Brain_Substantia_nigra	0.982401	HPN	intron_19_35556249_35556443	ENSG00000105707.15	0.412186
intron_19_43919699_43922171	0.680512	Brain_Substantia_nigra	0.982401	ZNF45	intron_19_44423851_44426323	ENSG00000124459.12	-0.411765
intron_1_62510673_62513444	0.680512	Brain_Substantia_nigra	0.982401	DOCK7	intron_1_62976344_62979115	ENSG00000116641.18	-0.411765
intron_2_173018802_173020618	0.680067	Brain_Substantia_nigra	0.982401	RAPGEF4	intron_2_173883530_173885346	ENSG00000091428.18	-0.412371
intron_2_46347063_46347238	0.680605	Brain_Substantia_nigra	0.982401	EPAS1	intron_2_46574202_46574377	ENSG00000116016.14	-0.411638
intron_2_46347063_46356151	0.680605	Brain_Substantia_nigra	0.982401	EPAS1	intron_2_46574202_46583290	ENSG00000116016.14	0.411638
intron_3_125015012_125019262	0.680221	Brain_Substantia_nigra	0.982401	HEG1	intron_3_124733856_124738106	ENSG00000173706.15	0.412162
intron_3_25751263_25764066	0.680512	Brain_Substantia_nigra	0.982401	NGLY1	intron_3_25792754_25805557	ENSG00000151092.18	-0.411765
intron_3_9810394_9810621	0.680512	Brain_Substantia_nigra	0.982401	TTLL3	intron_3_9852078_9852305	ENSG00000214021.18	-0.411765
intron_4_103096274_103098644	0.680434	Brain_Substantia_nigra	0.982401	BDH2	intron_4_104017431_104019801	ENSG00000164039.15	0.411871
intron_6_99425898_99430713	0.680204	Brain_Substantia_nigra	0.982401	PNISR-AS1	intron_6_99873774_99878589	ENSG00000228506.4	-0.412184
intron_11_800912_800985	0.677723	smultixcan	0.982403	PIDD1	intron_11_800912_800985	ENSG00000177595.19	0.0831146
intron_11_800912_801002	0.677723	smultixcan	0.982403	PIDD1	intron_11_800912_801002	ENSG00000177595.19	-0.207786
intron_12_121771549_121773421	0.677564	smultixcan	0.982403	TMEM120B	intron_12_122209455_122211327	ENSG00000188735.13	-0.103947
intron_12_4662635_4667537	0.677411	smultixcan	0.982403	NDUFA9	intron_12_4771801_4776703	ENSG00000139180.11	0.389559
intron_13_51739175_51751310	0.677607	smultixcan	0.982403	WDFY2	intron_13_52313311_52325446	ENSG00000139668.9	0.41573
intron_14_24241994_24242141	0.677607	smultixcan	0.982403	TINF2	intron_14_24711200_24711347	ENSG00000092330.19	0
intron_14_93925338_93926276	0.6776	smultixcan	0.982403	FAM181A-AS1	intron_14_94391684_94392622	ENSG00000258584.2	-0.415741
intron_15_30905897_30908118	0.677498	smultixcan	0.982403	FAN1	intron_15_31198100_31200321	ENSG00000198690.10	-0.72422
intron_16_24793649_24794544	0.677526	smultixcan	0.982403	TNRC6A	intron_16_24804970_24805865	ENSG00000090905.19	0.415842
intron_16_57769955_57770527	0.677423	smultixcan	0.982403	KIFC3	intron_16_57803867_57804439	ENSG00000140859.16	0.566958
intron_16_86335872_86337361	0.677761	smultixcan	0.982403	LINC00917	intron_16_86369478_86370967	ENSG00000168367.11	-0.41552
intron_17_64149091_64150841	0.677806	smultixcan	0.982403	TEX2	intron_17_62226451_62228201	ENSG00000136478.9	-0.415459
intron_17_75613777_75613981	0.677487	smultixcan	0.982403	MYO15B	intron_17_73609858_73610062	ENSG00000266714.11	-0.290503
intron_19_36202050_36214622	0.677781	smultixcan	0.982403	ZNF565	intron_19_36692952_36705524	ENSG00000196357.12	0.276995
intron_19_49464762_49465738	0.677513	smultixcan	0.982403	ALDH16A1	intron_19_49968019_49968995	ENSG00000161618.10	-0.534441
intron_19_8210862_8251044	0.677434	smultixcan	0.982403	CERS4	intron_19_8275746_8315928	ENSG00000090661.12	0.1541
intron_1_151018669_151024611	0.677761	smultixcan	0.982403	PRUNE1	intron_1_150991145_150997087	ENSG00000143363.17	-0.220995
intron_1_19129074_19138007	0.677587	smultixcan	0.982403	UBR4	intron_1_19455568_19464501	ENSG00000127481.15	0.551108
intron_1_43899289_43930132	0.677714	smultixcan	0.982403	ST3GAL3	intron_1_44364961_44395804	ENSG00000126091.21	-0.415584
intron_1_43900833_43920404	0.677714	smultixcan	0.982403	ST3GAL3	intron_1_44366505_44386076	ENSG00000126091.21	0.415584
intron_21_43882615_43903957	0.677781	smultixcan	0.982403	AGPAT3	intron_21_45302496_45323838	ENSG00000160216.21	-0.296781
intron_21_43884553_43887168	0.677781	smultixcan	0.982403	ENSG00000289546	intron_21_45304434_45307049	ENSG00000289546.1	0.415493
intron_21_43887405_43889136	0.677781	smultixcan	0.982403	ENSG00000289546	intron_21_45307286_45309017	ENSG00000289546.1	0.415493
intron_22_37609154_37614190	0.677796	smultixcan	0.982403	GGA1	intron_22_38005161_38010197	ENSG00000100083.19	0.835603
intron_2_112022394_112028351	0.67767	smultixcan	0.982403	MERTK	intron_2_112779971_112785928	ENSG00000153208.18	0.0363742
intron_2_75690719_75691977	0.67747	smultixcan	0.982403	GCFC2	intron_2_75917845_75919103	ENSG00000005436.14	0.830701
intron_3_11565019_11582286	0.677657	smultixcan	0.982403	VGLL4	intron_3_11606493_11623760	ENSG00000144560.16	0.415663
intron_3_129463626_129464635	0.677447	smultixcan	0.982403	IFT122	intron_3_129182469_129183478	ENSG00000163913.14	0.332144
intron_3_143024018_143027149	0.677781	smultixcan	0.982403	U2SURP	intron_3_142742860_142745991	ENSG00000163714.18	0.415493
intron_4_100423404_100447533	0.677606	smultixcan	0.982403	EMCN	intron_4_101344561_101368690	ENSG00000164035.10	-0.460602
intron_5_102961229_102990272	0.677422	smultixcan	0.982403	PAM	intron_5_102296933_102325976	ENSG00000145730.21	0.0109637
intron_5_73795391_73832338	0.677534	smultixcan	0.982403	ARHGEF28	intron_5_73091216_73128163	ENSG00000214944.10	0.84874
intron_5_95482631_95484724	0.677806	smultixcan	0.982403	SKIC3	intron_5_94818335_94820428	ENSG00000198677.13	0.415459
intron_7_99121203_99143726	0.677457	smultixcan	0.982403	SMURF1	intron_7_98718826_98741349	ENSG00000198742.10	-0.415936
intron_8_144889694_144889933	0.677787	smultixcan	0.982403	ZNF250	intron_8_146115079_146115318	ENSG00000196150.14	-0.556446
intron_8_27444271_27445794	0.677515	smultixcan	0.982403	PTK2B	intron_8_27301788_27303311	ENSG00000120899.18	-0.237058
intron_10_101889490_101939863	0.678127	smultixcan	0.982404	ARMH3	intron_10_103649247_103699620	ENSG00000120029.13	-0.188645
intron_10_102726797_102726987	0.67841	smultixcan	0.982404	SFXN2	intron_10_104486554_104486744	ENSG00000156398.13	0.414634
intron_10_102727157_102728431	0.680551	smultixcan	0.982404	SFXN2	intron_10_104486914_104488188	ENSG00000156398.13	0.408196
intron_10_11257872_11270666	0.677979	smultixcan	0.982404	CELF2	intron_10_11299835_11312629	ENSG00000048740.19	-0.260294
intron_10_113617553_113620604	0.679678	smultixcan	0.982404	NRAP	intron_10_115377312_115380363	ENSG00000197893.14	0.412903
intron_10_113777259_113777410	0.679461	smultixcan	0.982404	PLEKHS1	intron_10_115537018_115537169	ENSG00000148735.16	0.655852
intron_10_119898959_119902799	0.679182	smultixcan	0.982404	SEC23IP	intron_10_121658471_121662311	ENSG00000107651.15	0.20679
intron_10_122413045_122415859	0.678665	smultixcan	0.982404	PLEKHA1	intron_10_124172561_124175375	ENSG00000107679.15	0.414286
intron_10_127257429_127272011	0.679153	smultixcan	0.982404	DOCK1	intron_10_129055693_129070275	ENSG00000150760.13	0.843718
intron_10_132202825_132203762	0.678704	smultixcan	0.982404	DPYSL4	intron_10_134016329_134017266	ENSG00000151640.13	0.414232
intron_10_48981478_48982690	0.679575	smultixcan	0.982404	WDFY4	intron_10_50189523_50190735	ENSG00000128815.20	-0.413043
intron_10_59355943_59362399	0.679696	smultixcan	0.982404	FAM13C	intron_10_61115703_61122159	ENSG00000148541.13	0.452587
intron_10_75097885_75101867	0.678851	smultixcan	0.982404	DUSP13	intron_10_76857643_76861625	ENSG00000079393.21	-0.414032
intron_10_75104097_75107992	0.680881	smultixcan	0.982404	DUSP13	intron_10_76863855_76867750	ENSG00000079393.21	0.432475
intron_10_80176155_80205343	0.680122	smultixcan	0.982404	ANXA11	intron_10_81935911_81965099	ENSG00000122359.18	-0.141705
intron_10_95664300_95680472	0.678167	smultixcan	0.982404	TCTN3	intron_10_97424057_97440229	ENSG00000119977.22	-0.414966
intron_11_113700168_113706222	0.679884	smultixcan	0.982404	TMPRSS5	intron_11_113570890_113576944	ENSG00000166682.13	0.240246
intron_11_120451724_120457118	0.680251	smultixcan	0.982404	ARHGEF12	intron_11_120322433_120327827	ENSG00000196914.9	0.412121
intron_11_134250343_134251130	0.677969	smultixcan	0.982404	THYN1	intron_11_134120237_134121024	ENSG00000151500.15	-0.321696
intron_11_2300768_2301756	0.681103	smultixcan	0.982404	C11orf21	intron_11_2321998_2322986	ENSG00000110665.12	0.410959
intron_11_230552_232983	0.679435	smultixcan	0.982404	SIRT3	intron_11_230552_232983	ENSG00000142082.15	0.33661
intron_11_320772_321224	0.678933	smultixcan	0.982404	IFITM3	intron_11_320772_321224	ENSG00000142089.17	-0.413919
intron_11_43680987_43750911	0.678722	smultixcan	0.982404	HSD17B12	intron_11_43702537_43772461	ENSG00000149084.13	-0.200899
intron_11_47578028_47578933	0.679797	smultixcan	0.982404	KBTBD4	intron_11_47599580_47600485	ENSG00000123444.14	0.0697646
intron_11_71435973_71437812	0.67978	smultixcan	0.982404	DHCR7	intron_11_71147019_71148858	ENSG00000172893.18	-0.178872
intron_11_721206_721285	0.679239	smultixcan	0.982404	EPS8L2	intron_11_721206_721285	ENSG00000177106.17	0.159039
intron_11_88335082_88337501	0.680183	smultixcan	0.982404	CTSC	intron_11_88068250_88070669	ENSG00000109861.17	-0.412214
intron_11_9461076_9471302	0.680735	smultixcan	0.982404	ZNF143	intron_11_9482623_9492849	ENSG00000166478.10	0.762429
intron_12_120522363_120528940	0.678325	smultixcan	0.982404	COQ5	intron_12_120960166_120966743	ENSG00000110871.15	0.201021
intron_12_132687792_132690263	0.679575	smultixcan	0.982404	PXMP2	intron_12_133264378_133266849	ENSG00000176894.10	-0.137681
intron_12_2648507_2651640	0.67922	smultixcan	0.982404	CACNA1C	intron_12_2757673_2760806	ENSG00000151067.23	-0.335093
intron_12_27788208_27791708	0.678727	smultixcan	0.982404	KLHL42	intron_12_27941141_27944641	ENSG00000087448.11	-0.414201
intron_12_31709425_31728971	0.67887	smultixcan	0.982404	AMN1	intron_12_31862359_31881905	ENSG00000151743.11	-0.547279
intron_12_40315300_40316278	0.678142	smultixcan	0.982404	LRRK2	intron_12_40709102_40710080	ENSG00000188906.17	-0.415
intron_12_40316403_40319988	0.67987	smultixcan	0.982404	LRRK2	intron_12_40710205_40713790	ENSG00000188906.17	-0.41264
intron_12_47079065_47079462	0.679663	smultixcan	0.982404	AMIGO2	intron_12_47472848_47473245	ENSG00000139211.7	-0.412923
intron_12_47079248_47079462	0.679663	smultixcan	0.982404	AMIGO2	intron_12_47473031_47473245	ENSG00000139211.7	0.412923
intron_12_47206069_47209281	0.677988	smultixcan	0.982404	PCED1B-AS1	intron_12_47599852_47603064	ENSG00000247774.9	-0.414859
intron_12_53314441_53314751	0.679203	smultixcan	0.982404	AAAS	intron_12_53708225_53708535	ENSG00000094914.14	0.13785
intron_12_53320692_53321343	0.680344	smultixcan	0.982404	AAAS	intron_12_53714476_53715127	ENSG00000094914.14	0.411994
intron_12_66169353_66169855	0.678571	smultixcan	0.982404	TMBIM4	intron_12_66563133_66563635	ENSG00000155957.19	0.414414
intron_12_71567315_71571514	0.67813	smultixcan	0.982404	LGR5	intron_12_71961095_71965294	ENSG00000139292.13	0.41038
intron_13_25589699_25699173	0.680963	smultixcan	0.982404	ATP8A2	intron_13_26163837_26273311	ENSG00000132932.19	0
intron_13_28280541_28281315	0.67878	smultixcan	0.982404	PAN3	intron_13_28854678_28855452	ENSG00000152520.14	0.366467
intron_13_32403200_32403656	0.679492	smultixcan	0.982404	N4BP2L1	intron_13_32977337_32977793	ENSG00000139597.18	0.39173
intron_13_32403200_32404321	0.678938	smultixcan	0.982404	N4BP2L1	intron_13_32977337_32978458	ENSG00000139597.18	-0.637718
intron_13_46457913_46464675	0.6795	smultixcan	0.982404	LINC01198	intron_13_47032048_47038810	ENSG00000231817.9	-0.413146
intron_13_51374796_51376048	0.680991	smultixcan	0.982404	INTS6	intron_13_51948932_51950184	ENSG00000102786.15	0.411111
intron_13_99871062_99891318	0.677866	smultixcan	0.982404	CLYBL	intron_13_100523316_100543572	ENSG00000125246.16	-0.411762
intron_14_100132779_100135905	0.679297	smultixcan	0.982404	EVL	intron_14_100599116_100602242	ENSG00000196405.13	-0.402745
intron_14_104112000_104112506	0.679721	smultixcan	0.982404	ASPG	intron_14_104578337_104578843	ENSG00000166183.16	-0.412844
intron_14_20354247_20354835	0.679943	smultixcan	0.982404	PARP2	intron_14_20822406_20822994	ENSG00000129484.14	0.0825082
intron_14_24440926_24441678	0.677874	smultixcan	0.982404	SDR39U1	intron_14_24910132_24910884	ENSG00000100445.18	-0.386998
intron_14_24974850_25049207	0.679575	smultixcan	0.982404	STXBP6	intron_14_25444056_25518413	ENSG00000168952.16	0.349498
intron_14_52457174_52462812	0.678388	smultixcan	0.982404	TXNDC16	intron_14_52923892_52929530	ENSG00000087301.9	-0.593194
intron_14_52881469_52893293	0.680349	smultixcan	0.982404	FERMT2	intron_14_53348187_53360011	ENSG00000073712.15	0.0985096
intron_14_67562035_67562137	0.678519	smultixcan	0.982404	PLEKHH1	intron_14_68028752_68028854	ENSG00000054690.14	0.612886
intron_14_69119230_69122217	0.680818	smultixcan	0.982404	DCAF5	intron_14_69585947_69588934	ENSG00000139990.18	0
intron_14_90772942_90780738	0.678176	smultixcan	0.982404	TTC7B	intron_14_91239286_91247082	ENSG00000165914.15	0.372495
intron_14_92659469_92676475	0.677939	smultixcan	0.982404	RIN3	intron_14_93125814_93142820	ENSG00000100599.16	0.339656
intron_14_93951244_93953352	0.678599	smultixcan	0.982404	ASB2	intron_14_94417590_94419698	ENSG00000100628.12	0.600981
intron_14_94097678_94100739	0.678017	smultixcan	0.982404	IFI27L1	intron_14_94564024_94567085	ENSG00000165948.11	0.412706
intron_14_95223855_95230072	0.679471	smultixcan	0.982404	CLMN	intron_14_95690192_95696409	ENSG00000165959.12	-0.413185
intron_15_24962209_24967932	0.678665	smultixcan	0.982404	ENSG00000214265	intron_15_25207356_25213079	ENSG00000214265.11	0.414286
intron_15_24962209_24967932	0.678665	smultixcan	0.982404	SNRPN	intron_15_25207356_25213079	ENSG00000128739.23	0.414286
intron_15_24962209_24967932	0.678665	smultixcan	0.982404	SNURF	intron_15_25207356_25213079	ENSG00000273173.6	0.414286
intron_15_43601551_43603242	0.678848	smultixcan	0.982404	STRC	intron_15_43893749_43895440	ENSG00000242866.10	-0.414035
intron_15_65738875_65741715	0.678502	smultixcan	0.982404	DENND4A	intron_15_66031213_66034053	ENSG00000174485.16	-0.0276339
intron_15_68211318_68211675	0.679026	smultixcan	0.982404	CLN6	intron_15_68503656_68504013	ENSG00000128973.13	0.413793
intron_15_68211863_68214290	0.679438	smultixcan	0.982404	CLN6	intron_15_68504201_68506628	ENSG00000128973.13	0.410109
intron_15_95068989_95122925	0.679932	smultixcan	0.982404	ENSG00000277654	intron_15_95612218_95666154	ENSG00000277654.6	-0.412556
intron_15_98112188_98114553	0.680787	smultixcan	0.982404	ENSG00000259320	intron_15_98655417_98657782	ENSG00000259320.2	-0.411389
intron_16_21158746_21161085	0.679146	smultixcan	0.982404	LDAF1	intron_16_21170067_21172406	ENSG00000011638.11	0.297817
intron_16_23692090_23694728	0.681033	smultixcan	0.982404	ERN2	intron_16_23703411_23706049	ENSG00000134398.15	0.411054
intron_16_27823915_27828789	0.680512	smultixcan	0.982404	GSG1L	intron_16_27835236_27840110	ENSG00000169181.13	0.411765
intron_16_405665_406346	0.679286	smultixcan	0.982404	DECR2	intron_16_455665_456346	ENSG00000242612.7	0.775626
intron_16_67169101_67169631	0.680144	smultixcan	0.982404	HSF4	intron_16_67203004_67203534	ENSG00000102878.18	0.412267
intron_16_81157089_81159624	0.679717	smultixcan	0.982404	PKD1L2	intron_16_81190694_81193229	ENSG00000166473.18	-0.41285
intron_16_84182440_84183244	0.680818	smultixcan	0.982404	TAF1C	intron_16_84216046_84216850	ENSG00000103168.17	0.411348
intron_16_90019768_90027636	0.680438	smultixcan	0.982404	GAS8	intron_16_90086176_90094044	ENSG00000141013.17	-0.405297
intron_17_1091850_1100637	0.678388	smultixcan	0.982404	ABR	intron_17_995090_1003877	ENSG00000159842.16	-0.207332
intron_17_18865952_18872583	0.680254	smultixcan	0.982404	PRPSAP2	intron_17_18769265_18775896	ENSG00000141127.15	0.488306
intron_17_19332068_19333956	0.680747	smultixcan	0.982404	EPN2	intron_17_19235381_19237269	ENSG00000072134.16	-0.037404
intron_17_37339850_37406262	0.679026	smultixcan	0.982404	ACACA	intron_17_35696824_35766352	ENSG00000278540.5	0.413793
intron_17_40193417_40193664	0.679909	smultixcan	0.982404	RAPGEFL1	intron_17_38349669_38349916	ENSG00000108352.13	0.412587
intron_17_62602180_62606130	0.679071	smultixcan	0.982404	TLK2	intron_17_60679541_60683491	ENSG00000146872.19	0.406607
intron_17_7447650_7454297	0.68003	smultixcan	0.982404	CHRNB1	intron_17_7350969_7357616	ENSG00000170175.11	0.412422
intron_17_75602945_75603032	0.679046	smultixcan	0.982404	MYO15B	intron_17_73599026_73599113	ENSG00000266714.11	0.657396
intron_17_78206050_78206911	0.680774	smultixcan	0.982404	AFMID	intron_17_76202131_76202992	ENSG00000183077.16	-0.534587
intron_17_80427850_80428596	0.680291	smultixcan	0.982404	ENDOV	intron_17_78401650_78402396	ENSG00000173818.17	-0.327775
intron_17_80883484_80883781	0.679604	smultixcan	0.982404	RPTOR	intron_17_78857284_78857581	ENSG00000141564.16	-0.413003
intron_17_9901100_9904800	0.681023	smultixcan	0.982404	RCVRN	intron_17_9804417_9808117	ENSG00000109047.8	0.411067
intron_18_13059312_13067831	0.678308	smultixcan	0.982404	CEP192	intron_18_13059311_13067830	ENSG00000101639.19	0.414773
intron_18_23507054_23507985	0.679909	smultixcan	0.982404	RMC1	intron_18_21087018_21087949	ENSG00000141452.10	-0.412587
intron_18_32113860_32123518	0.680242	smultixcan	0.982404	RNF138	intron_18_29693823_29703481	ENSG00000134758.14	0.1714
intron_18_49093311_49097402	0.679362	smultixcan	0.982404	DYM	intron_18_46619681_46623772	ENSG00000141627.14	-0.413333
intron_18_50801504_50805154	0.681075	smultixcan	0.982404	MRO	intron_18_48327874_48331524	ENSG00000134042.14	0.409273
intron_18_79904183_79919184	0.680245	smultixcan	0.982404	SLC66A2	intron_18_77664183_77679184	ENSG00000122490.19	-0.274275
intron_19_11123344_11128008	0.680512	smultixcan	0.982404	LDLR	intron_19_11234020_11238684	ENSG00000130164.14	-0.411765
intron_19_11128085_11129513	0.680512	smultixcan	0.982404	LDLR	intron_19_11238761_11240189	ENSG00000130164.14	0.411765
intron_19_11402541_11402650	0.678492	smultixcan	0.982404	RGL3	intron_19_11513217_11513326	ENSG00000205517.13	0.84538
intron_19_16148875_16151447	0.68012	smultixcan	0.982404	HSH2D	intron_19_16259685_16262257	ENSG00000196684.12	-0.237328
intron_19_1997463_2015297	0.679754	smultixcan	0.982404	BTBD2	intron_19_1997462_2015296	ENSG00000133243.10	-0.412799
intron_19_21486153_21489665	0.678727	smultixcan	0.982404	LINC00664	intron_19_21668955_21672467	ENSG00000268658.5	-0.414201
intron_19_2810768_2811598	0.680221	smultixcan	0.982404	THOP1	intron_19_2810766_2811596	ENSG00000172009.15	-0.412162
intron_19_2810768_2811634	0.680221	smultixcan	0.982404	THOP1	intron_19_2810766_2811632	ENSG00000172009.15	0.412162
intron_19_2811734_2812027	0.680221	smultixcan	0.982404	THOP1	intron_19_2811732_2812025	ENSG00000172009.15	-0.412162
intron_19_2812372_2813115	0.680221	smultixcan	0.982404	THOP1	intron_19_2812370_2813113	ENSG00000172009.15	0.412162
intron_19_35065345_35065539	0.680203	smultixcan	0.982404	HPN	intron_19_35556249_35556443	ENSG00000105707.15	-0.2623
intron_19_3523058_3525868	0.678993	smultixcan	0.982404	FZR1	intron_19_3523056_3525866	ENSG00000105325.15	0.413005
intron_19_35505986_35510184	0.678225	smultixcan	0.982404	DMKN	intron_19_35996888_36001086	ENSG00000161249.21	0.21887
intron_19_3662001_3664822	0.680349	smultixcan	0.982404	PIP5K1C	intron_19_3661999_3664820	ENSG00000186111.11	-0.0732025
intron_19_37508403_37522532	0.67889	smultixcan	0.982404	ZNF793	intron_19_37999305_38013434	ENSG00000188227.14	-0.413978
intron_19_40623732_40623936	0.67971	smultixcan	0.982404	LTBP4	intron_19_41129637_41129841	ENSG00000090006.18	-0.412409
intron_19_40786978_40800339	0.679176	smultixcan	0.982404	RAB4B-EGLN2	intron_19_41292883_41306244	ENSG00000171570.11	0.408825
intron_19_4247170_4249228	0.680941	smultixcan	0.982404	YJU2	intron_19_4247167_4249225	ENSG00000105248.16	-0.197285
intron_19_42589038_42589457	0.67786	smultixcan	0.982404	CEACAM8	intron_19_43093190_43093609	ENSG00000124469.12	0.415385
intron_19_43919699_43922171	0.680512	smultixcan	0.982404	ZNF45	intron_19_44423851_44426323	ENSG00000124459.12	-0.411765
intron_19_45386180_45391880	0.679973	smultixcan	0.982404	PPP1R13L	intron_19_45889438_45895138	ENSG00000104881.16	-0.4125
intron_19_45619191_45621207	0.678059	smultixcan	0.982404	EML2	intron_19_46122449_46124465	ENSG00000125746.18	-0.437666
intron_19_48151385_48153872	0.679575	smultixcan	0.982404	LIG1	intron_19_48654642_48657129	ENSG00000105486.15	-0.413043
intron_19_4852301_4859590	0.68095	smultixcan	0.982404	PLIN3	intron_19_4852313_4859602	ENSG00000105355.9	0.411168
intron_19_49181461_49182578	0.680952	smultixcan	0.982404	TRPM4	intron_19_49684718_49685835	ENSG00000130529.16	0.0732239
intron_19_51058674_51060036	0.678442	smultixcan	0.982404	KLK13	intron_19_51561931_51563293	ENSG00000167759.13	-0.414591
intron_19_51060093_51060433	0.678442	smultixcan	0.982404	KLK13	intron_19_51563350_51563690	ENSG00000167759.13	0
intron_19_51311926_51322064	0.680736	smultixcan	0.982404	IGLON5	intron_19_51815180_51825318	ENSG00000142549.10	-0.411458
intron_19_52076172_52076958	0.678239	smultixcan	0.982404	ZNF841	intron_19_52579425_52580211	ENSG00000197608.12	-0.0704566
intron_19_54106970_54108440	0.679575	smultixcan	0.982404	NDUFA3	intron_19_54610277_54611747	ENSG00000170906.16	-0.413043
intron_19_54108395_54110051	0.679575	smultixcan	0.982404	TFPT	intron_19_54611702_54613434	ENSG00000105619.14	-0.413043
intron_19_55232211_55236643	0.680027	smultixcan	0.982404	PPP6R1	intron_19_55743579_55748011	ENSG00000105063.19	0.41227
intron_19_8322922_8324449	0.680725	smultixcan	0.982404	KANK3	intron_19_8387806_8389333	ENSG00000186994.12	-0.741985
intron_1_108793647_108794827	0.678362	smultixcan	0.982404	STXBP3	intron_1_109336269_109337449	ENSG00000116266.11	0.0357762
intron_1_108991329_108995580	0.679293	smultixcan	0.982404	WDR47	intron_1_109533951_109538202	ENSG00000085433.17	-0.177183
intron_1_15210562_15214895	0.6785	smultixcan	0.982404	TMEM51	intron_1_15537058_15541391	ENSG00000171729.14	0.841311
intron_1_160796311_160797110	0.678004	smultixcan	0.982404	LY9	intron_1_160766101_160766900	ENSG00000122224.18	-0.791957
intron_1_17000534_17002034	0.678603	smultixcan	0.982404	ATP13A2	intron_1_17327029_17328529	ENSG00000159363.19	-0.44616
intron_1_171702084_171704387	0.680275	smultixcan	0.982404	VAMP4	intron_1_171671224_171673527	ENSG00000117533.15	0.412088
intron_1_1739704_1744251	0.680749	smultixcan	0.982404	ENSG00000290854	intron_1_1671143_1675690	ENSG00000290854.1	-0.411441
intron_1_1739704_1745724	0.680749	smultixcan	0.982404	ENSG00000290854	intron_1_1671143_1677163	ENSG00000290854.1	0.411441
intron_1_17425684_17429106	0.680705	smultixcan	0.982404	RCC2	intron_1_17752180_17755602	ENSG00000179051.14	0.192593
intron_1_178022668_178026155	0.680804	smultixcan	0.982404	CRYZL2P	intron_1_177991803_177995290	ENSG00000242193.11	0.675233
intron_1_179865854_179877693	0.680765	smultixcan	0.982404	TOR1AIP2	intron_1_179834989_179846828	ENSG00000169905.13	-0.395051
intron_1_201151852_201153858	0.679002	smultixcan	0.982404	TMEM9	intron_1_201120980_201122986	ENSG00000116857.17	-0.0848049
intron_1_202431619_202434656	0.680833	smultixcan	0.982404	PPP1R12B	intron_1_202400747_202403784	ENSG00000077157.23	0.411326
intron_1_2056573_2059541	0.678028	smultixcan	0.982404	PRKCZ	intron_1_1988012_1990980	ENSG00000067606.17	0.611837
intron_1_214378102_214383311	0.680183	smultixcan	0.982404	PTPN14	intron_1_214551445_214556654	ENSG00000152104.12	-0.412214
intron_1_220781932_220783919	0.678865	smultixcan	0.982404	MTARC2	intron_1_220955274_220957261	ENSG00000117791.16	0.414013
intron_1_23387419_23393879	0.678415	smultixcan	0.982404	TCEA3	intron_1_23713912_23720372	ENSG00000204219.11	0.820303
intron_1_246557534_246564346	0.680221	smultixcan	0.982404	TFB2M	intron_1_246720836_246727648	ENSG00000162851.8	-0.412162
intron_1_3396593_3402791	0.67818	smultixcan	0.982404	PRDM16	intron_1_3313157_3319355	ENSG00000142611.17	-0.414948
intron_1_46686870_46689587	0.680999	smultixcan	0.982404	EFCAB14	intron_1_47152542_47155259	ENSG00000159658.15	-0.629549
intron_1_62510673_62513444	0.680512	smultixcan	0.982404	DOCK7	intron_1_62976344_62979115	ENSG00000116641.18	-0.348416
intron_1_62510673_62513471	0.680512	smultixcan	0.982404	DOCK7	intron_1_62976344_62979142	ENSG00000116641.18	0.0823529
intron_1_91500948_91501654	0.678098	smultixcan	0.982404	CDC7	intron_1_91966505_91967211	ENSG00000097046.13	-0.807306
intron_1_91801055_91861471	0.679106	smultixcan	0.982404	TGFBR3	intron_1_92266612_92327028	ENSG00000069702.11	-0.570361
intron_1_92336427_92345846	0.67841	smultixcan	0.982404	RPAP2	intron_1_92801984_92811403	ENSG00000122484.9	0.414634
intron_1_94824635_94827507	0.679575	smultixcan	0.982404	SLC44A3	intron_1_95290191_95293063	ENSG00000143036.17	0.413043
intron_1_9733546_9733972	0.680512	smultixcan	0.982404	CLSTN1	intron_1_9793604_9794030	ENSG00000171603.18	0.411765
intron_1_97382461_97450059	0.679193	smultixcan	0.982404	DPYD	intron_1_97848017_97915615	ENSG00000188641.14	0.0828729
intron_20_19990311_19992168	0.679371	smultixcan	0.982404	RIN2	intron_20_19970955_19972812	ENSG00000132669.14	0.320107
intron_20_21348253_21348341	0.680512	smultixcan	0.982404	XRN2	intron_20_21328891_21328979	ENSG00000088930.8	0
intron_20_25501010_25503952	0.680203	smultixcan	0.982404	NINL	intron_20_25481646_25484588	ENSG00000101004.16	-0.294419
intron_20_3375126_3376178	0.680837	smultixcan	0.982404	DNAAF9	intron_20_3355773_3356825	ENSG00000088854.13	-0.293801
intron_20_49280570_49289045	0.678466	smultixcan	0.982404	ZFAS1	intron_20_47897107_47905582	ENSG00000177410.13	0.549552
intron_21_17559131_17565428	0.680252	smultixcan	0.982404	CXADR	intron_21_18931449_18937746	ENSG00000154639.19	-0.410124
intron_21_29063530_29064968	0.678382	smultixcan	0.982404	CCT8	intron_21_30435851_30437289	ENSG00000156261.13	-0.414672
intron_21_33345360_33349091	0.679575	smultixcan	0.982404	IFNAR1	intron_21_34717666_34721397	ENSG00000142166.15	0.413043
intron_21_41143415_41145077	0.680802	smultixcan	0.982404	LINC00323	intron_21_42515342_42517004	ENSG00000226496.3	0.0707233
intron_21_45282459_45283383	0.680628	smultixcan	0.982404	POFUT2	intron_21_46702374_46703298	ENSG00000186866.17	0.414442
intron_22_17098887_17100355	0.679014	smultixcan	0.982404	IL17RA	intron_22_17579777_17581245	ENSG00000177663.15	-0.43703
intron_22_20043443_20047970	0.678277	smultixcan	0.982404	TANGO2	intron_22_20030966_20035493	ENSG00000183597.16	-0.414815
intron_22_20458000_20464858	0.678665	smultixcan	0.982404	KLHL22	intron_22_20812287_20819145	ENSG00000099910.17	0.177551
intron_22_27998152_27998604	0.678607	smultixcan	0.982404	TTC28-AS1	intron_22_28394140_28394592	ENSG00000235954.9	-0.414365
intron_22_31606430_31607937	0.680069	smultixcan	0.982404	SFI1	intron_22_32002416_32003923	ENSG00000198089.16	-0.5005
intron_22_31623849_31625763	0.680993	smultixcan	0.982404	PISD	intron_22_32019835_32021749	ENSG00000241878.12	0.0167883
intron_22_36815235_36816945	0.680261	smultixcan	0.982404	PVALB	intron_22_37211279_37212989	ENSG00000100362.13	0.328552
intron_22_50423614_50431173	0.679575	smultixcan	0.982404	PPP6R2	intron_22_50862043_50869602	ENSG00000100239.16	-5.55112e-17
intron_22_50440049_50440801	0.679424	smultixcan	0.982404	PPP6R2	intron_22_50878478_50879230	ENSG00000100239.16	0.679032
intron_2_127423408_127426085	0.678698	smultixcan	0.982404	PROC	intron_2_128180984_128183661	ENSG00000115718.18	0.414241
intron_2_138005225_138013775	0.678765	smultixcan	0.982404	HNMT	intron_2_138762795_138771345	ENSG00000150540.14	0.490121
intron_2_152617192_152618846	0.678717	smultixcan	0.982404	FMNL2	intron_2_153473706_153475360	ENSG00000157827.20	-0.412574
intron_2_159446975_159448242	0.678193	smultixcan	0.982404	BAZ2B	intron_2_160303486_160304753	ENSG00000123636.19	0.221296
intron_2_164547816_164619687	0.68029	smultixcan	0.982404	GRB14	intron_2_165404326_165476197	ENSG00000115290.11	-0.565686
intron_2_169630987_169631775	0.679218	smultixcan	0.982404	PPIG	intron_2_170487497_170488285	ENSG00000138398.17	-0.00680763
intron_2_176177494_176188419	0.679247	smultixcan	0.982404	HAGLR	intron_2_177042222_177053147	ENSG00000224189.8	-0.776009
intron_2_218632312_218634105	0.678665	smultixcan	0.982404	PLCD4	intron_2_219497035_219498828	ENSG00000115556.14	-0.414286
intron_2_229976349_229996751	0.679026	smultixcan	0.982404	FBXO36	intron_2_230841065_230861467	ENSG00000153832.12	-0.248276
intron_2_238165684_238168371	0.678921	smultixcan	0.982404	ERFE	intron_2_239074325_239077012	ENSG00000178752.16	0.534186
intron_2_241475987_241483465	0.678821	smultixcan	0.982404	FARP2	intron_2_242415402_242422880	ENSG00000006607.14	0.690462
intron_2_25421223_25426586	0.681079	smultixcan	0.982404	DTNB-AS1	intron_2_25644092_25649455	ENSG00000224220.1	0.410992
intron_2_27211533_27211900	0.680937	smultixcan	0.982404	SLC5A6	intron_2_27434401_27434768	ENSG00000138074.15	0.495868
intron_2_31261713_31266177	0.677992	smultixcan	0.982404	EHD3	intron_2_31484579_31489043	ENSG00000013016.16	0.384449
intron_2_56176150_56177563	0.680812	smultixcan	0.982404	ENSG00000233251	intron_2_56403285_56404698	ENSG00000233251.8	-0.258267
intron_2_73870352_73873352	0.678866	smultixcan	0.982404	STAMBP	intron_2_74097479_74100479	ENSG00000124356.17	-0.090981
intron_2_85398782_85399136	0.678109	smultixcan	0.982404	CAPG	intron_2_85625905_85626259	ENSG00000042493.16	-0.00649474
intron_3_123620336_123620497	0.678367	smultixcan	0.982404	MYLK	intron_3_123339183_123339344	ENSG00000065534.20	-0.414692
intron_3_123620336_123626818	0.679278	smultixcan	0.982404	MYLK	intron_3_123339183_123345665	ENSG00000065534.20	0.410557
intron_3_133586722_133587162	0.677906	smultixcan	0.982404	CDV3	intron_3_133305566_133306006	ENSG00000091527.17	-0.190356
intron_3_134952052_135106448	0.680818	smultixcan	0.982404	EPHB1	intron_3_134670894_134825290	ENSG00000154928.19	0.411348
intron_3_158659059_158660874	0.678727	smultixcan	0.982404	GFM1	intron_3_158376848_158378663	ENSG00000168827.15	-0.414201
intron_3_184142070_184142298	0.680689	smultixcan	0.982404	EIF2B5	intron_3_183859858_183860086	ENSG00000145191.15	-0.722135
intron_3_197296477_197297186	0.679026	smultixcan	0.982404	DLG1	intron_3_197023348_197024057	ENSG00000075711.21	0.413793
intron_3_25751263_25764066	0.680512	smultixcan	0.982404	NGLY1	intron_3_25792754_25805557	ENSG00000151092.18	-0.411765
intron_3_32442013_32452392	0.681015	smultixcan	0.982404	CMTM7	intron_3_32483505_32493884	ENSG00000153551.14	0.817556
intron_3_4420146_4452876	0.680339	smultixcan	0.982404	SUMF1	intron_3_4461830_4494560	ENSG00000144455.14	0.690926
intron_3_46744790_46748625	0.678149	smultixcan	0.982404	ENSG00000284672	intron_3_46786280_46790115	ENSG00000284672.1	-0.680463
intron_3_46744790_46748625	0.678149	smultixcan	0.982404	PRSS45P	intron_3_46786280_46790115	ENSG00000188086.16	-0.680463
intron_3_51684634_51699406	0.680602	smultixcan	0.982404	TEX264	intron_3_51718650_51733422	ENSG00000164081.13	-0.411642
intron_3_52524611_52524817	0.679859	smultixcan	0.982404	NT5DC2	intron_3_52558627_52558833	ENSG00000168268.11	0.421971
intron_3_65013480_65014932	0.678087	smultixcan	0.982404	ADAMTS9-AS2	intron_3_64999155_65000607	ENSG00000241684.8	-0.40944
intron_3_67668277_67669816	0.679575	smultixcan	0.982404	SUCLG2-DT	intron_3_67718701_67720240	ENSG00000241316.8	0.413043
intron_3_69044595_69047358	0.678793	smultixcan	0.982404	TMF1	intron_3_69093746_69096509	ENSG00000144747.17	0.368464
intron_3_70977719_70977828	0.67985	smultixcan	0.982404	ENSG00000285708	intron_3_71026870_71026979	ENSG00000285708.1	-0.412668
intron_3_70977719_70977828	0.67985	smultixcan	0.982404	FOXP1	intron_3_71026870_71026979	ENSG00000114861.24	-0.412668
intron_3_9810709_9812943	0.680512	smultixcan	0.982404	ARPC4-TTLL3	intron_3_9852393_9854627	ENSG00000250151.9	0.411765
intron_3_9810709_9812943	0.680512	smultixcan	0.982404	TTLL3	intron_3_9852393_9854627	ENSG00000214021.18	0.411765
intron_4_108173058_108173419	0.680818	smultixcan	0.982404	LEF1-AS1	intron_4_109094214_109094575	ENSG00000232021.9	-0.411348
intron_4_109302075_109302169	0.679575	smultixcan	0.982404	COL25A1	intron_4_110223231_110223325	ENSG00000188517.17	-0.413043
intron_4_109302075_109302303	0.679575	smultixcan	0.982404	COL25A1	intron_4_110223231_110223459	ENSG00000188517.17	0.413043
intron_4_125487606_125489901	0.680339	smultixcan	0.982404	FAT4	intron_4_126408761_126411056	ENSG00000196159.14	-0.160222
intron_4_153745727_153748645	0.679362	smultixcan	0.982404	RNF175	intron_4_154666879_154669797	ENSG00000145428.15	-0.413333
intron_4_159210583_159238809	0.68086	smultixcan	0.982404	RAPGEF2	intron_4_160131735_160159961	ENSG00000109756.10	0.41129
intron_4_186157719_186157889	0.678303	smultixcan	0.982404	FAM149A	intron_4_187078873_187079043	ENSG00000109794.14	0.31049
intron_4_189941071_189943202	0.680221	smultixcan	0.982404	FRG1	intron_4_190862226_190864357	ENSG00000109536.12	-0.412162
intron_4_189960839_189961822	0.680221	smultixcan	0.982404	FRG1	intron_4_190881994_190882977	ENSG00000109536.12	0.218203
intron_4_26163614_26362446	0.680235	smultixcan	0.982404	RBPJ	intron_4_26165236_26364068	ENSG00000168214.22	0.408408
intron_4_44695734_44697408	0.679287	smultixcan	0.982404	GUF1	intron_4_44697751_44699425	ENSG00000151806.14	-0.137812
intron_4_508970_515973	0.678918	smultixcan	0.982404	PIGG	intron_4_502759_509762	ENSG00000174227.16	-0.41394
intron_4_52713542_52714199	0.680718	smultixcan	0.982404	DANCR	intron_4_53579709_53580366	ENSG00000226950.8	-0.411483
intron_4_8199405_8205167	0.677948	smultixcan	0.982404	SH3TC1	intron_4_8201132_8206894	ENSG00000125089.18	-0.405872
intron_4_8228644_8231976	0.679856	smultixcan	0.982404	SH3TC1	intron_4_8230371_8233703	ENSG00000125089.18	0.412659
intron_4_82845293_82848804	0.680991	smultixcan	0.982404	SEC31A	intron_4_83766446_83769957	ENSG00000138674.17	0.411111
intron_4_98387503_98391952	0.680785	smultixcan	0.982404	RAP1GDS1	intron_4_99308654_99313103	ENSG00000138698.15	0.411392
intron_5_141651117_141651348	0.680295	smultixcan	0.982404	FCHSD1	intron_5_141030684_141030915	ENSG00000197948.11	0.41206
intron_5_150497979_150520868	0.678908	smultixcan	0.982404	NDST1	intron_5_149877541_149900430	ENSG00000070614.15	0.19038
intron_5_151344267_151347297	0.680083	smultixcan	0.982404	SLC36A2	intron_5_150723828_150726858	ENSG00000186335.9	-0.412351
intron_5_151772036_151786603	0.680221	smultixcan	0.982404	G3BP1	intron_5_151151597_151166164	ENSG00000145907.16	0.412162
intron_5_172045022_172052929	0.680801	smultixcan	0.982404	STK10	intron_5_171472026_171479933	ENSG00000072786.13	-0.113961
intron_5_179158879_179181072	0.679566	smultixcan	0.982404	ADAMTS2	intron_5_178585880_178608073	ENSG00000087116.17	-0.0889782
intron_5_35954478_35955645	0.680919	smultixcan	0.982404	UGT3A1	intron_5_35954580_35955747	ENSG00000145626.12	0.130026
intron_5_75582123_75583293	0.680785	smultixcan	0.982404	POLK	intron_5_74877948_74879118	ENSG00000122008.16	-0.411392
intron_5_75590440_75596222	0.680785	smultixcan	0.982404	POLK	intron_5_74886265_74892047	ENSG00000122008.16	0.411392
intron_5_77078728_77087111	0.678665	smultixcan	0.982404	ZBED3	intron_5_76374553_76382936	ENSG00000132846.6	-0.414286
intron_5_77100391_77118320	0.680146	smultixcan	0.982404	ZBED3-AS1	intron_5_76396216_76414145	ENSG00000250802.7	5.55112e-17
intron_5_88285851_88287436	0.680016	smultixcan	0.982404	TMEM161B-DT	intron_5_87581668_87583253	ENSG00000247828.10	-0.404198
intron_5_95652331_95653117	0.678665	smultixcan	0.982404	RFESD	intron_5_94988035_94988821	ENSG00000175449.15	0.414286
intron_5_95652331_95654061	0.678665	smultixcan	0.982404	RFESD	intron_5_94988035_94989765	ENSG00000175449.15	-0.365546
intron_5_95653214_95654061	0.678089	smultixcan	0.982404	RFESD	intron_5_94988918_94989765	ENSG00000175449.15	0.414286
intron_6_169658358_169659086	0.680137	smultixcan	0.982404	ENSG00000285733	intron_6_170058454_170059182	ENSG00000285733.1	0.334051
intron_6_169658358_169659086	0.680137	smultixcan	0.982404	WDR27	intron_6_170058454_170059182	ENSG00000184465.16	0.334051
intron_6_36139055_36139294	0.680562	smultixcan	0.982404	MAPK13	intron_6_36106832_36107071	ENSG00000156711.17	0.372634
intron_6_36743762_36744268	0.680376	smultixcan	0.982404	CPNE5	intron_6_36711539_36712045	ENSG00000124772.12	-0.0823899
intron_6_43666520_43670789	0.678665	smultixcan	0.982404	RSPH9	intron_6_43634257_43638526	ENSG00000172426.16	-0.414286
intron_6_79203630_79208547	0.68091	smultixcan	0.982404	HMGN3	intron_6_79913347_79918264	ENSG00000118418.16	-0.412047
intron_7_107169027_107179879	0.680915	smultixcan	0.982404	HBP1	intron_7_106809472_106820324	ENSG00000105856.14	0.200938
intron_7_107613432_107613654	0.680804	smultixcan	0.982404	BCAP29	intron_7_107253877_107254099	ENSG00000075790.12	0.188169
intron_7_107613432_107613654	0.680804	smultixcan	0.982404	DUS4L-BCAP29	intron_7_107253877_107254099	ENSG00000288558.3	0.188169
intron_7_108514293_108514436	0.680512	smultixcan	0.982404	PNPLA8	intron_7_108154737_108154880	ENSG00000135241.17	-0.411765
intron_7_128723318_128724769	0.678045	smultixcan	0.982404	GARIN1B	intron_7_128363372_128364823	ENSG00000135248.16	-0.415133
intron_7_128840970_128841170	0.679594	smultixcan	0.982404	FLNC	intron_7_128481024_128481224	ENSG00000128591.16	-0.413018
intron_7_133253187_133253540	0.678423	smultixcan	0.982404	EXOC4	intron_7_132937943_132938296	ENSG00000131558.15	-0.412381
intron_7_135204433_135205928	0.680512	smultixcan	0.982404	WDR91	intron_7_134889185_134890680	ENSG00000105875.15	-0.0164706
intron_7_135204465_135205928	0.680512	smultixcan	0.982404	WDR91	intron_7_134889217_134890680	ENSG00000105875.15	-0.0216718
intron_7_151877866_151878562	0.678903	smultixcan	0.982404	PRKAG2-AS1	intron_7_151574951_151575647	ENSG00000239911.4	-0.318157
intron_7_1579404_1583162	0.680831	smultixcan	0.982404	PSMG3-AS1	intron_7_1619040_1622798	ENSG00000230487.9	-0.41133
intron_7_30568989_30573000	0.67784	smultixcan	0.982404	GARS1-DT	intron_7_30608605_30612616	ENSG00000196295.13	-0.841759
intron_7_38821265_38830254	0.679026	smultixcan	0.982404	VPS41	intron_7_38860865_38869854	ENSG00000006715.16	0.206897
intron_7_44572437_44572563	0.67982	smultixcan	0.982404	DDX56	intron_7_44612036_44612162	ENSG00000136271.11	0.777137
intron_7_6737936_6741685	0.681058	smultixcan	0.982404	ENSG00000290835	intron_7_6777567_6781316	ENSG00000290835.1	0.741401
intron_7_6737936_6741685	0.681058	smultixcan	0.982404	PMS2CL	intron_7_6777567_6781316	ENSG00000187953.11	0.741401
intron_7_77113483_77119517	0.678912	smultixcan	0.982404	ENSG00000291121	intron_7_76742800_76748834	ENSG00000291121.1	0.728843
intron_7_77113483_77119517	0.678912	smultixcan	0.982404	FAM185BP	intron_7_76742800_76748834	ENSG00000214439.7	0.728843
intron_7_780144_785517	0.678305	smultixcan	0.982404	DNAAF5	intron_7_819781_825154	ENSG00000164818.16	0.83751
intron_7_848615_849520	0.68081	smultixcan	0.982404	SUN1	intron_7_888252_889157	ENSG00000164828.18	0.238954
intron_7_95813337_95828057	0.679884	smultixcan	0.982404	DYNC1I1	intron_7_95442649_95457369	ENSG00000158560.14	0.412621
intron_7_96234917_96277196	0.680818	smultixcan	0.982404	SLC25A13	intron_7_95864229_95906508	ENSG00000004864.14	0.411348
intron_8_18064531_18067220	0.680915	smultixcan	0.982404	ASAH1	intron_8_17922040_17924729	ENSG00000104763.20	0.411215
intron_8_25439664_25440577	0.680818	smultixcan	0.982404	KCTD9	intron_8_25297180_25298093	ENSG00000104756.16	-0.411348
intron_8_78717006_78717328	0.680145	smultixcan	0.982404	ZC2HC1A	intron_8_79629241_79629563	ENSG00000104427.13	-0.412266
intron_9_121341408_121348015	0.680547	smultixcan	0.982404	STOM	intron_9_124103686_124110293	ENSG00000148175.13	0.585199
intron_9_122291840_122313227	0.67788	smultixcan	0.982404	MRRF	intron_9_125054119_125075506	ENSG00000148187.18	0.576932
intron_9_134034829_134036032	0.680241	smultixcan	0.982404	BRD3	intron_9_136899951_136901154	ENSG00000169925.17	0.0142115
intron_9_19369987_19372037	0.679639	smultixcan	0.982404	DENND4C	intron_9_19369985_19372035	ENSG00000137145.21	0.412955
intron_9_92345787_92379763	0.680221	smultixcan	0.982404	CENPP	intron_9_95108069_95142045	ENSG00000188312.14	0.412162
intron_2_20326385_20327310	0.671086	Brain_Cortex	0.982406	PUM2	intron_2_20526146_20527071	ENSG00000055917.17	-0.424658
intron_17_15503232_15540433	0.667192	Stomach	0.982407	TVP23C-CDRT4	intron_17_15406546_15443747	ENSG00000259024.7	0.430005
intron_12_43773072_43773965	0.63265	Heart_Atrial_Appendage	0.982407	IRAK4	intron_12_44166875_44167768	ENSG00000198001.16	-0.478
intron_14_75863862_75882685	0.632566	Heart_Atrial_Appendage	0.982407	TTLL5	intron_14_76330205_76349028	ENSG00000119685.20	0.478119
intron_17_5399650_5404099	0.632521	Heart_Atrial_Appendage	0.982407	NUP88	intron_17_5302970_5307419	ENSG00000108559.13	0.478182
intron_17_80288755_80289659	0.632615	Heart_Atrial_Appendage	0.982407	RNF213	intron_17_78262554_78263458	ENSG00000173821.20	0.478049
intron_19_36228819_36235659	0.632509	Heart_Atrial_Appendage	0.982407	ZNF146	intron_19_36719721_36726561	ENSG00000167635.12	-0.478199
intron_1_95027260_95064866	0.632635	Heart_Atrial_Appendage	0.982407	ALG14	intron_1_95492816_95530422	ENSG00000172339.10	0.478022
intron_2_88591052_88593272	0.632465	Heart_Atrial_Appendage	0.982407	EIF2AK3	intron_2_88890570_88892790	ENSG00000172071.15	0.478261
intron_11_77991299_77994590	0.681123	smultixcan	0.982409	INTS4	intron_11_77702345_77705636	ENSG00000149262.19	0.55435
intron_1_36463850_36464146	0.681118	smultixcan	0.982409	MRPS15	intron_1_36929451_36929747	ENSG00000116898.12	-0.06697
intron_22_41586193_41589719	0.681131	smultixcan	0.982409	PMM1	intron_22_41982197_41985723	ENSG00000100417.12	0.434719
intron_17_64522895_64525770	0.693962	Ovary	0.982409	CEP95	intron_17_62519013_62521888	ENSG00000258890.8	-0.393484
intron_22_24167313_24168447	0.672343	Testis	0.98241	CABIN1	intron_22_24563281_24564415	ENSG00000099991.18	-0.422935
intron_10_133285628_133288129	0.63815	Skin_Not_Sun_Exposed_Suprapubic	0.982411	TUBGCP2	intron_10_135099132_135101633	ENSG00000130640.15	0.470287
intron_10_28089841_28119651	0.61117	Artery_Coronary	0.982412	MPP7	intron_10_28378770_28408580	ENSG00000150054.19	-0.508403
intron_10_34331344_34337275	0.61065	Artery_Coronary	0.982412	PARD3	intron_10_34620272_34626203	ENSG00000148498.17	0.509146
intron_11_101922760_101944265	0.611268	Artery_Coronary	0.982412	CEP126	intron_11_101793491_101814996	ENSG00000110318.15	0.508264
intron_11_69079883_69081400	0.61053	Artery_Coronary	0.982412	ENSG00000287725	intron_11_68847351_68848868	ENSG00000287725.2	0.509317
intron_11_69079883_69081400	0.61053	Artery_Coronary	0.982412	TPCN2	intron_11_68847351_68848868	ENSG00000162341.18	0.509317
intron_12_132717798_132717990	0.611018	Artery_Coronary	0.982412	PGAM5	intron_12_133294384_133294576	ENSG00000247077.8	-0.508621
intron_12_26957743_26960515	0.610955	Artery_Coronary	0.982412	FGFR1OP2	intron_12_27110676_27113448	ENSG00000111790.14	-0.508711
intron_12_53537552_53543297	0.611342	Artery_Coronary	0.982412	ATF7	intron_12_53931336_53937081	ENSG00000170653.19	0.508159
intron_13_19674984_19677724	0.611277	Artery_Coronary	0.982412	PSPC1	intron_13_20249124_20251864	ENSG00000121390.19	-0.508251
intron_14_100137644_100137740	0.611378	Artery_Coronary	0.982412	EVL	intron_14_100603981_100604077	ENSG00000196405.13	0.508108
intron_14_100137802_100141180	0.611378	Artery_Coronary	0.982412	EVL	intron_14_100604139_100607517	ENSG00000196405.13	-0.508108
intron_14_104770847_104772365	0.61051	Artery_Coronary	0.982412	AKT1	intron_14_105237184_105238702	ENSG00000142208.18	-0.509346
intron_14_67590172_67592315	0.61063	Artery_Coronary	0.982412	PIGH	intron_14_68056889_68059032	ENSG00000100564.9	-0.509174
intron_15_85735150_85735560	0.610912	Artery_Coronary	0.982412	AKAP13	intron_15_86278381_86278791	ENSG00000170776.22	-0.508772
intron_15_85735630_85736090	0.610912	Artery_Coronary	0.982412	AKAP13	intron_15_86278861_86279321	ENSG00000170776.22	0.508772
intron_17_18917536_18923914	0.610924	Artery_Coronary	0.982412	PRPSAP2	intron_17_18820849_18827227	ENSG00000141127.15	-0.508755
intron_17_39079164_39083459	0.61053	Artery_Coronary	0.982412	PLXDC1	intron_17_37235417_37239712	ENSG00000161381.14	-0.509317
intron_17_78202751_78205440	0.610546	Artery_Coronary	0.982412	AFMID	intron_17_76198832_76201521	ENSG00000183077.16	-0.509294
intron_19_19792484_19806031	0.610839	Artery_Coronary	0.982412	ZNF506	intron_19_19903293_19916840	ENSG00000081665.14	-0.508877
intron_19_19795660_19806031	0.610765	Artery_Coronary	0.982412	ZNF506	intron_19_19906469_19916840	ENSG00000081665.14	-0.508982
intron_19_7527628_7527864	0.61083	Artery_Coronary	0.982412	MCOLN1	intron_19_7592514_7592750	ENSG00000090674.16	0.508889
intron_1_156738764_156741012	0.610759	Artery_Coronary	0.982412	MRPL24	intron_1_156708556_156710804	ENSG00000143314.12	0.508991
intron_20_35142478_35144979	0.611018	Artery_Coronary	0.982412	EDEM2	intron_20_33730281_33732782	ENSG00000088298.13	0.508621
intron_3_100795003_100796409	0.611252	Artery_Coronary	0.982412	ABI3BP	intron_3_100513847_100515253	ENSG00000154175.18	-0.508287
intron_3_27424152_27431298	0.61036	Artery_Coronary	0.982412	SLC4A7	intron_3_27465643_27472789	ENSG00000033867.17	-0.50956
intron_4_52907591_52920725	0.610689	Artery_Coronary	0.982412	SCFD2	intron_4_53773758_53786892	ENSG00000184178.17	-0.509091
intron_5_64741200_64754315	0.610242	Artery_Coronary	0.982412	SREK1IP1	intron_5_64037027_64050142	ENSG00000153006.16	0.509728
intron_5_64804386_64807599	0.610597	Artery_Coronary	0.982412	CWC27	intron_5_64100213_64103426	ENSG00000153015.17	-0.509222
intron_5_69226401_69228200	0.611121	Artery_Coronary	0.982412	MRPS36	intron_5_68522228_68524027	ENSG00000134056.12	0.508475
intron_5_98863586_98868495	0.610765	Artery_Coronary	0.982412	CHD1	intron_5_98199290_98204199	ENSG00000153922.12	0.508982
intron_6_39909102_39909835	0.610491	Artery_Coronary	0.982412	MOCS1	intron_6_39876878_39877579	ENSG00000124615.20	0.509373
intron_8_140864399_140890543	0.611138	Artery_Coronary	0.982412	PTK2	intron_8_141874498_141900642	ENSG00000169398.20	-0.50845
intron_8_144774605_144778038	0.610866	Artery_Coronary	0.982412	ZNF34	intron_8_145999990_146003423	ENSG00000196378.13	-0.508838
intron_8_22073835_22080180	0.610721	Artery_Coronary	0.982412	DMTN	intron_8_21931346_21937691	ENSG00000158856.19	-0.509044
intron_9_26887513_26892259	0.610448	Artery_Coronary	0.982412	CAAP1	intron_9_26887511_26892257	ENSG00000120159.13	0.509434
intron_10_3069389_3082388	0.597437	Brain_Anterior_cingulate_cortex_BA24	0.982413	PFKP	intron_10_3111581_3124580	ENSG00000067057.19	-0.52809
intron_10_45000978_45003280	0.590443	Brain_Anterior_cingulate_cortex_BA24	0.982413	ZNF22	intron_10_45496426_45498728	ENSG00000165512.5	-0.538194
intron_10_69930552_69935350	0.598175	Brain_Anterior_cingulate_cortex_BA24	0.982413	COL13A1	intron_10_71690308_71695106	ENSG00000197467.17	0.527027
intron_10_70884048_70885152	0.593563	Brain_Anterior_cingulate_cortex_BA24	0.982413	PCBD1	intron_10_72643805_72644909	ENSG00000166228.9	0.533681
intron_10_72102967_72128082	0.597716	Brain_Anterior_cingulate_cortex_BA24	0.982413	ASCC1	intron_10_73862725_73887840	ENSG00000138303.18	0.527687
intron_10_98429642_98429791	0.595811	Brain_Anterior_cingulate_cortex_BA24	0.982413	HPS1	intron_10_100189399_100189548	ENSG00000107521.21	-0.530435
intron_11_101992842_101997599	0.599727	Brain_Anterior_cingulate_cortex_BA24	0.982413	CEP126	intron_11_101863573_101868330	ENSG00000110318.15	0.524793
intron_11_10855086_10856144	0.596816	Brain_Anterior_cingulate_cortex_BA24	0.982413	ZBED5	intron_11_10876633_10877691	ENSG00000236287.8	-0.528986
intron_11_114444652_114445979	0.59161	Brain_Anterior_cingulate_cortex_BA24	0.982413	REXO2	intron_11_114315374_114316701	ENSG00000076043.11	-0.536504
intron_11_120469388_120473050	0.594079	Brain_Anterior_cingulate_cortex_BA24	0.982413	ARHGEF12	intron_11_120340097_120343759	ENSG00000196914.9	0.532934
intron_11_124754763_124756207	0.596008	Brain_Anterior_cingulate_cortex_BA24	0.982413	ESAM	intron_11_124624659_124626103	ENSG00000149564.12	0.53015
intron_11_125676478_125677797	0.59652	Brain_Anterior_cingulate_cortex_BA24	0.982413	ACRV1	intron_11_125546373_125547692	ENSG00000134940.14	-0.529412
intron_11_34890552_34895010	0.599233	Brain_Anterior_cingulate_cortex_BA24	0.982413	APIP	intron_11_34912099_34916557	ENSG00000149089.13	-0.525504
intron_11_47618919_47622701	0.597382	Brain_Anterior_cingulate_cortex_BA24	0.982413	MTCH2	intron_11_47640471_47644253	ENSG00000109919.10	0.528169
intron_11_47622776_47625674	0.597382	Brain_Anterior_cingulate_cortex_BA24	0.982413	MTCH2	intron_11_47644328_47647226	ENSG00000109919.10	-0.528169
intron_11_502249_504824	0.59598	Brain_Anterior_cingulate_cortex_BA24	0.982413	RNH1	intron_11_502249_504824	ENSG00000023191.17	0.530191
intron_11_57646405_57646967	0.594785	Brain_Anterior_cingulate_cortex_BA24	0.982413	YPEL4	intron_11_57413878_57414440	ENSG00000166793.13	-0.531915
intron_11_60383288_60386717	0.596884	Brain_Anterior_cingulate_cortex_BA24	0.982413	MS4A7	intron_11_60150761_60154190	ENSG00000166927.13	0.528887
intron_11_61393976_61397728	0.595553	Brain_Anterior_cingulate_cortex_BA24	0.982413	TMEM216	intron_11_61161448_61165200	ENSG00000187049.11	0.530806
intron_11_61393976_61397774	0.595553	Brain_Anterior_cingulate_cortex_BA24	0.982413	TMEM216	intron_11_61161448_61165246	ENSG00000187049.11	-0.530806
intron_11_62356467_62356987	0.595122	Brain_Anterior_cingulate_cortex_BA24	0.982413	ASRGL1	intron_11_62123939_62124459	ENSG00000162174.12	-0.531429
intron_11_72235753_72235846	0.597403	Brain_Anterior_cingulate_cortex_BA24	0.982413	INPPL1	intron_11_71946797_71946890	ENSG00000165458.15	-0.528139
intron_11_774113_777399	0.591161	Brain_Anterior_cingulate_cortex_BA24	0.982413	GATD1	intron_11_774113_777399	ENSG00000177225.17	-0.537155
intron_11_9147151_9150081	0.591577	Brain_Anterior_cingulate_cortex_BA24	0.982413	DENND5A	intron_11_9168698_9171628	ENSG00000184014.9	-0.536552
intron_12_104339273_104348353	0.595902	Brain_Anterior_cingulate_cortex_BA24	0.982413	TXNRD1	intron_12_104733051_104742131	ENSG00000198431.18	-0.530303
intron_12_105199531_105203703	0.59852	Brain_Anterior_cingulate_cortex_BA24	0.982413	APPL2	intron_12_105593309_105597481	ENSG00000136044.12	-0.526531
intron_12_109507735_109509596	0.594021	Brain_Anterior_cingulate_cortex_BA24	0.982413	UBE3B	intron_12_109945540_109947401	ENSG00000151148.14	-0.533019
intron_12_120304058_120312456	0.595044	Brain_Anterior_cingulate_cortex_BA24	0.982413	SIRT4	intron_12_120741861_120750259	ENSG00000089163.4	-0.531541
intron_12_124356782_124362126	0.591832	Brain_Anterior_cingulate_cortex_BA24	0.982413	NCOR2	intron_12_124841328_124846672	ENSG00000196498.14	-0.536182
intron_12_124457162_124466173	0.599102	Brain_Anterior_cingulate_cortex_BA24	0.982413	NCOR2	intron_12_124941708_124950719	ENSG00000196498.14	0.525692
intron_12_132728163_132734385	0.597016	Brain_Anterior_cingulate_cortex_BA24	0.982413	ANKLE2	intron_12_133304749_133310971	ENSG00000176915.15	-0.528696
intron_12_20717230_20721804	0.598859	Brain_Anterior_cingulate_cortex_BA24	0.982413	SLCO1C1	intron_12_20870164_20874738	ENSG00000139155.9	0.526042
intron_12_47206069_47206511	0.591328	Brain_Anterior_cingulate_cortex_BA24	0.982413	PCED1B-AS1	intron_12_47599852_47600294	ENSG00000247774.9	-0.536913
intron_12_47787809_47788045	0.590316	Brain_Anterior_cingulate_cortex_BA24	0.982413	HDAC7	intron_12_48181592_48181828	ENSG00000061273.18	-0.538378
intron_12_47790463_47791259	0.593171	Brain_Anterior_cingulate_cortex_BA24	0.982413	HDAC7	intron_12_48184246_48185042	ENSG00000061273.18	-0.534247
intron_12_51048371_51049034	0.592232	Brain_Anterior_cingulate_cortex_BA24	0.982413	LETMD1	intron_12_51442154_51442817	ENSG00000050426.16	-0.535604
intron_12_51048478_51049034	0.592232	Brain_Anterior_cingulate_cortex_BA24	0.982413	LETMD1	intron_12_51442261_51442817	ENSG00000050426.16	-0.535604
intron_12_51048478_51056350	0.592232	Brain_Anterior_cingulate_cortex_BA24	0.982413	LETMD1	intron_12_51442261_51450133	ENSG00000050426.16	0.535604
intron_12_51049185_51053812	0.592232	Brain_Anterior_cingulate_cortex_BA24	0.982413	LETMD1	intron_12_51442968_51447595	ENSG00000050426.16	-0.535604
intron_12_63780129_63781019	0.591477	Brain_Anterior_cingulate_cortex_BA24	0.982413	RXYLT1	intron_12_64173909_64174799	ENSG00000118600.13	-0.536697
intron_12_66153448_66169855	0.591968	Brain_Anterior_cingulate_cortex_BA24	0.982413	ENSG00000228144	intron_12_66547228_66563635	ENSG00000228144.2	-0.535986
intron_12_66153448_66169855	0.591968	Brain_Anterior_cingulate_cortex_BA24	0.982413	TMBIM4	intron_12_66547228_66563635	ENSG00000155957.19	-0.535986
intron_12_76060279_76074203	0.591459	Brain_Anterior_cingulate_cortex_BA24	0.982413	NAP1L1	intron_12_76454059_76467983	ENSG00000187109.15	-0.536723
intron_13_29536202_29553761	0.600212	Brain_Anterior_cingulate_cortex_BA24	0.982413	SLC7A1	intron_13_30110339_30127898	ENSG00000139514.13	-0.524096
intron_13_50823520_50839943	0.59652	Brain_Anterior_cingulate_cortex_BA24	0.982413	DLEU7	intron_13_51397656_51414079	ENSG00000186047.11	0.529412
intron_14_24270947_24271113	0.591305	Brain_Anterior_cingulate_cortex_BA24	0.982413	RABGGTA	intron_14_24740153_24740319	ENSG00000100949.15	0.536946
intron_14_49602468_49603552	0.596816	Brain_Anterior_cingulate_cortex_BA24	0.982413	LRR1	intron_14_50069186_50070270	ENSG00000165501.17	0.528986
intron_14_95533061_95533693	0.594561	Brain_Anterior_cingulate_cortex_BA24	0.982413	SNHG10	intron_14_95999398_96000030	ENSG00000247092.9	0.532238
intron_15_40030456_40034326	0.594595	Brain_Anterior_cingulate_cortex_BA24	0.982413	EIF2AK4	intron_15_40322657_40326527	ENSG00000128829.12	-0.532189
intron_15_40389929_40391949	0.59622	Brain_Anterior_cingulate_cortex_BA24	0.982413	KNSTRN	intron_15_40682130_40684150	ENSG00000128944.14	-0.529845
intron_15_40810757_40813338	0.593137	Brain_Anterior_cingulate_cortex_BA24	0.982413	ZFYVE19	intron_15_41102955_41105536	ENSG00000166140.17	-0.534296
intron_15_49615243_49620631	0.594378	Brain_Anterior_cingulate_cortex_BA24	0.982413	FAM227B	intron_15_49907440_49912828	ENSG00000166262.16	-0.532502
intron_15_73988802_73990351	0.599138	Brain_Anterior_cingulate_cortex_BA24	0.982413	STOML1	intron_15_74281143_74282692	ENSG00000067221.14	0.525641
intron_15_80059809_80098416	0.599948	Brain_Anterior_cingulate_cortex_BA24	0.982413	ZFAND6	intron_15_80352151_80390758	ENSG00000086666.19	0.524476
intron_15_80072647_80120328	0.593803	Brain_Anterior_cingulate_cortex_BA24	0.982413	ZFAND6	intron_15_80364989_80412670	ENSG00000086666.19	-0.533333
intron_15_97965666_97965895	0.590759	Brain_Anterior_cingulate_cortex_BA24	0.982413	ARRDC4	intron_15_98508896_98509125	ENSG00000140450.9	0.537736
intron_16_5062574_5065701	0.59484	Brain_Anterior_cingulate_cortex_BA24	0.982413	C16orf89	intron_16_5112575_5115702	ENSG00000153446.16	0.531835
intron_16_57213946_57216107	0.599516	Brain_Anterior_cingulate_cortex_BA24	0.982413	RSPRY1	intron_16_57247858_57250019	ENSG00000159579.14	0.525097
intron_16_70468968_70469152	0.595268	Brain_Anterior_cingulate_cortex_BA24	0.982413	FCSK	intron_16_70502871_70503055	ENSG00000157353.17	-0.531217
intron_16_70468968_70470314	0.595268	Brain_Anterior_cingulate_cortex_BA24	0.982413	FCSK	intron_16_70502871_70504217	ENSG00000157353.17	0.531217
intron_16_70469323_70470314	0.595268	Brain_Anterior_cingulate_cortex_BA24	0.982413	FCSK	intron_16_70503226_70504217	ENSG00000157353.17	-0.531217
intron_16_85081392_85086644	0.595129	Brain_Anterior_cingulate_cortex_BA24	0.982413	KIAA0513	intron_16_85114998_85120250	ENSG00000135709.14	-0.531418
intron_16_87311296_87314971	0.597437	Brain_Anterior_cingulate_cortex_BA24	0.982413	C16orf95	intron_16_87344902_87348577	ENSG00000260456.7	-0.52809
intron_16_88717211_88719574	0.596052	Brain_Anterior_cingulate_cortex_BA24	0.982413	PIEZO1	intron_16_88783619_88785982	ENSG00000103335.22	0.530086
intron_16_89102759_89112092	0.592052	Brain_Anterior_cingulate_cortex_BA24	0.982413	ACSF3	intron_16_89169167_89178500	ENSG00000176715.17	0.535865
intron_17_1659548_1659841	0.599218	Brain_Anterior_cingulate_cortex_BA24	0.982413	PRPF8	intron_17_1562842_1563135	ENSG00000174231.18	-0.525526
intron_17_1804715_1811971	0.599679	Brain_Anterior_cingulate_cortex_BA24	0.982413	SMYD4	intron_17_1708009_1715265	ENSG00000186532.12	-0.524862
intron_17_29568548_29569018	0.599948	Brain_Anterior_cingulate_cortex_BA24	0.982413	TP53I13	intron_17_27895566_27896036	ENSG00000167543.16	0.524476
intron_17_29568830_29569018	0.599948	Brain_Anterior_cingulate_cortex_BA24	0.982413	TP53I13	intron_17_27895848_27896036	ENSG00000167543.16	0.524476
intron_17_32933305_32934291	0.599046	Brain_Anterior_cingulate_cortex_BA24	0.982413	TMEM98	intron_17_31260323_31261309	ENSG00000006042.12	0.525773
intron_17_39662367_39662804	0.599408	Brain_Anterior_cingulate_cortex_BA24	0.982413	STARD3	intron_17_37818620_37819057	ENSG00000131748.16	-0.525253
intron_17_41725154_41725859	0.59487	Brain_Anterior_cingulate_cortex_BA24	0.982413	HAP1	intron_17_39881406_39882111	ENSG00000173805.16	-0.531792
intron_17_42125898_42126755	0.598865	Brain_Anterior_cingulate_cortex_BA24	0.982413	RAB5C	intron_17_40277916_40278773	ENSG00000108774.15	-0.526034
intron_17_42697367_42697554	0.600101	Brain_Anterior_cingulate_cortex_BA24	0.982413	CNTNAP1	intron_17_40849385_40849572	ENSG00000108797.12	-0.524256
intron_17_5462546_5468571	0.595349	Brain_Anterior_cingulate_cortex_BA24	0.982413	DHX33	intron_17_5365866_5371891	ENSG00000005100.13	-0.5311
intron_17_5480582_5481296	0.600252	Brain_Anterior_cingulate_cortex_BA24	0.982413	DERL2	intron_17_5383902_5384616	ENSG00000072849.11	0.524038
intron_17_56997055_57000855	0.599203	Brain_Anterior_cingulate_cortex_BA24	0.982413	SCPEP1	intron_17_55074416_55078216	ENSG00000121064.13	-0.525547
intron_17_68385172_68395073	0.59486	Brain_Anterior_cingulate_cortex_BA24	0.982413	ARSG	intron_17_66381313_66391214	ENSG00000141337.13	0.531807
intron_17_75592301_75592464	0.598906	Brain_Anterior_cingulate_cortex_BA24	0.982413	MYO15B	intron_17_73588382_73588545	ENSG00000266714.11	0.525974
intron_17_78202751_78205946	0.600039	Brain_Anterior_cingulate_cortex_BA24	0.982413	AFMID	intron_17_76198832_76202027	ENSG00000183077.16	0.524345
intron_17_80415821_80422206	0.597918	Brain_Anterior_cingulate_cortex_BA24	0.982413	ENDOV	intron_17_78389621_78396006	ENSG00000173818.17	-0.527397
intron_17_81979239_81982614	0.593598	Brain_Anterior_cingulate_cortex_BA24	0.982413	ASPSCR1	intron_17_79937115_79940490	ENSG00000169696.16	0.533629
intron_18_46125791_46128075	0.594201	Brain_Anterior_cingulate_cortex_BA24	0.982413	HAUS1	intron_18_43705757_43708041	ENSG00000152240.13	-0.532759
intron_18_62161385_62186844	0.59652	Brain_Anterior_cingulate_cortex_BA24	0.982413	PIGN	intron_18_59828618_59854077	ENSG00000197563.11	-0.529412
intron_18_74500033_74501329	0.591169	Brain_Anterior_cingulate_cortex_BA24	0.982413	CNDP2	intron_18_72167268_72168564	ENSG00000133313.15	0.537143
intron_18_9914335_9931810	0.59987	Brain_Anterior_cingulate_cortex_BA24	0.982413	VAPA	intron_18_9914332_9931807	ENSG00000101558.14	0.524587
intron_19_10565034_10565717	0.596351	Brain_Anterior_cingulate_cortex_BA24	0.982413	KRI1	intron_19_10675710_10676393	ENSG00000129347.21	-0.529655
intron_19_12891395_12891487	0.590625	Brain_Anterior_cingulate_cortex_BA24	0.982413	GCDH	intron_19_13002209_13002301	ENSG00000105607.13	0.537931
intron_19_12891522_12891831	0.590625	Brain_Anterior_cingulate_cortex_BA24	0.982413	GCDH	intron_19_13002336_13002645	ENSG00000105607.13	-0.537931
intron_19_16509988_16514497	0.600223	Brain_Anterior_cingulate_cortex_BA24	0.982413	C19orf44	intron_19_16620799_16625308	ENSG00000105072.9	-0.524079
intron_19_1905439_1914979	0.59729	Brain_Anterior_cingulate_cortex_BA24	0.982413	SCAMP4	intron_19_1905438_1914978	ENSG00000227500.11	0.528302
intron_19_35497538_35498716	0.594568	Brain_Anterior_cingulate_cortex_BA24	0.982413	DMKN	intron_19_35988440_35989618	ENSG00000161249.21	-0.532228
intron_19_37678773_37686451	0.600004	Brain_Anterior_cingulate_cortex_BA24	0.982413	ZNF781	intron_19_38169674_38177352	ENSG00000290988.1	0.524395
intron_19_39335310_39335435	0.592553	Brain_Anterior_cingulate_cortex_BA24	0.982413	GMFG	intron_19_39825950_39826075	ENSG00000130755.13	-0.53514
intron_19_44055191_44060455	0.599138	Brain_Anterior_cingulate_cortex_BA24	0.982413	ENSG00000267022	intron_19_44559344_44564608	ENSG00000267022.1	-0.525641
intron_19_44055191_44060455	0.599138	Brain_Anterior_cingulate_cortex_BA24	0.982413	ZNF223	intron_19_44559344_44564608	ENSG00000178386.13	-0.525641
intron_19_44954701_44961963	0.592908	Brain_Anterior_cingulate_cortex_BA24	0.982413	CLPTM1	intron_19_45457958_45465220	ENSG00000104853.16	0.534626
intron_19_47403553_47406460	0.60017	Brain_Anterior_cingulate_cortex_BA24	0.982413	MEIS3	intron_19_47906810_47909717	ENSG00000105419.18	-0.524156
intron_19_49447420_49447827	0.598066	Brain_Anterior_cingulate_cortex_BA24	0.982413	PIH1D1	intron_19_49950677_49951084	ENSG00000104872.11	-0.527184
intron_19_52801702_52805145	0.59357	Brain_Anterior_cingulate_cortex_BA24	0.982413	ZNF28	intron_19_53304955_53308398	ENSG00000198538.11	-0.53367
intron_19_52845296_52849087	0.597059	Brain_Anterior_cingulate_cortex_BA24	0.982413	ZNF468	intron_19_53348549_53352340	ENSG00000204604.13	0.528634
intron_19_53123655_53132856	0.599012	Brain_Anterior_cingulate_cortex_BA24	0.982413	ZNF415	intron_19_53626908_53636109	ENSG00000170954.12	-0.525822
intron_19_58571429_58573373	0.597918	Brain_Anterior_cingulate_cortex_BA24	0.982413	MZF1	intron_19_59082796_59084740	ENSG00000099326.9	0.527397
intron_19_6222684_6226977	0.592469	Brain_Anterior_cingulate_cortex_BA24	0.982413	MLLT1	intron_19_6222695_6226988	ENSG00000130382.9	-0.535262
intron_19_6227102_6230570	0.596225	Brain_Anterior_cingulate_cortex_BA24	0.982413	MLLT1	intron_19_6227113_6230581	ENSG00000130382.9	0.529837
intron_1_10278128_10282322	0.599961	Brain_Anterior_cingulate_cortex_BA24	0.982413	KIF1B	intron_1_10338186_10342380	ENSG00000054523.20	-0.524457
intron_1_147659775_147669830	0.591554	Brain_Anterior_cingulate_cortex_BA24	0.982413	ACP6	intron_1_147131890_147141952	ENSG00000162836.12	-0.536586
intron_1_160297745_160298845	0.59348	Brain_Anterior_cingulate_cortex_BA24	0.982413	COPA	intron_1_160267535_160268635	ENSG00000122218.17	0.5338
intron_1_181781523_181783679	0.594902	Brain_Anterior_cingulate_cortex_BA24	0.982413	CACNA1E	intron_1_181750659_181752815	ENSG00000198216.14	-0.531746
intron_1_205662126_205662833	0.591554	Brain_Anterior_cingulate_cortex_BA24	0.982413	SLC45A3	intron_1_205631254_205631961	ENSG00000158715.6	-0.536585
intron_1_226159358_226161531	0.595328	Brain_Anterior_cingulate_cortex_BA24	0.982413	ACBD3	intron_1_226347059_226349232	ENSG00000182827.9	-0.531131
intron_1_228082765_228097078	0.594402	Brain_Anterior_cingulate_cortex_BA24	0.982413	ARF1	intron_1_228270466_228284779	ENSG00000143761.17	-0.532468
intron_1_27668535_27669233	0.59486	Brain_Anterior_cingulate_cortex_BA24	0.982413	IFI6	intron_1_27995046_27995744	ENSG00000126709.16	0.531807
intron_1_39684152_39684442	0.595608	Brain_Anterior_cingulate_cortex_BA24	0.982413	HPCAL4	intron_1_40149824_40150114	ENSG00000116983.13	0.530726
intron_1_7830161_7835762	0.595688	Brain_Anterior_cingulate_cortex_BA24	0.982413	PER3	intron_1_7890221_7895822	ENSG00000049246.15	-0.530612
intron_1_92663452_92665939	0.592504	Brain_Anterior_cingulate_cortex_BA24	0.982413	EVI5	intron_1_93129009_93131496	ENSG00000067208.17	-0.535211
intron_20_17975903_17988166	0.596171	Brain_Anterior_cingulate_cortex_BA24	0.982413	MGME1	intron_20_17956546_17968809	ENSG00000125871.14	-0.529915
intron_20_1934754_1937320	0.590461	Brain_Anterior_cingulate_cortex_BA24	0.982413	SIRPA	intron_20_1915400_1917966	ENSG00000198053.12	-0.538168
intron_20_1934766_1937320	0.590461	Brain_Anterior_cingulate_cortex_BA24	0.982413	SIRPA	intron_20_1915412_1917966	ENSG00000198053.12	0.538168
intron_20_37842419_37859899	0.59414	Brain_Anterior_cingulate_cortex_BA24	0.982413	CTNNBL1	intron_20_36470821_36488301	ENSG00000132792.19	0.532847
intron_20_62809663_62810499	0.59143	Brain_Anterior_cingulate_cortex_BA24	0.982413	OGFR	intron_20_61441015_61441851	ENSG00000060491.17	-0.536765
intron_21_45282459_45283352	0.592842	Brain_Anterior_cingulate_cortex_BA24	0.982413	POFUT2	intron_21_46702374_46703267	ENSG00000186866.17	-0.534722
intron_21_46208301_46209554	0.595608	Brain_Anterior_cingulate_cortex_BA24	0.982413	LSS	intron_21_47628215_47629468	ENSG00000160285.15	0.530726
intron_22_20995026_20995368	0.596299	Brain_Anterior_cingulate_cortex_BA24	0.982413	LZTR1	intron_22_21349315_21349657	ENSG00000099949.22	-0.52973
intron_22_23660000_23683725	0.595437	Brain_Anterior_cingulate_cortex_BA24	0.982413	ENSG00000291299	intron_22_24002187_24025912	ENSG00000291299.2	-0.530973
intron_22_23660000_23683725	0.595437	Brain_Anterior_cingulate_cortex_BA24	0.982413	GUSBP11	intron_22_24002187_24025912	ENSG00000228315.12	-0.530973
intron_22_24176275_24177504	0.598247	Brain_Anterior_cingulate_cortex_BA24	0.982413	CABIN1	intron_22_24572243_24573472	ENSG00000099991.18	-0.526923
intron_22_24225106_24225245	0.594304	Brain_Anterior_cingulate_cortex_BA24	0.982413	GGT5	intron_22_24621074_24621213	ENSG00000099998.19	-0.532609
intron_22_30958694_30967822	0.600183	Brain_Anterior_cingulate_cortex_BA24	0.982413	MORC2	intron_22_31354680_31363808	ENSG00000133422.14	0.524138
intron_22_31876265_31879525	0.597918	Brain_Anterior_cingulate_cortex_BA24	0.982413	DEPDC5	intron_22_32272251_32275511	ENSG00000100150.20	-0.527397
intron_22_42810944_42817142	0.599098	Brain_Anterior_cingulate_cortex_BA24	0.982413	ARFGAP3	intron_22_43206950_43213148	ENSG00000242247.11	-0.525698
intron_22_46054953_46056847	0.596605	Brain_Anterior_cingulate_cortex_BA24	0.982413	PRR34-AS1	intron_22_46450833_46452727	ENSG00000241990.5	0.529289
intron_2_102340272_102340666	0.594374	Brain_Anterior_cingulate_cortex_BA24	0.982413	IL1RL1	intron_2_102956732_102957126	ENSG00000115602.17	-0.532508
intron_2_102342294_102343036	0.598669	Brain_Anterior_cingulate_cortex_BA24	0.982413	IL1RL1	intron_2_102958754_102959496	ENSG00000115602.17	0.526316
intron_2_10408734_10419734	0.590718	Brain_Anterior_cingulate_cortex_BA24	0.982413	HPCAL1	intron_2_10548860_10559860	ENSG00000115756.13	0.537796
intron_2_109585838_109593051	0.592156	Brain_Anterior_cingulate_cortex_BA24	0.982413	SEPTIN10	intron_2_110343415_110350628	ENSG00000186522.15	-0.535714
intron_2_147973524_147975902	0.59143	Brain_Anterior_cingulate_cortex_BA24	0.982413	ORC4	intron_2_148731093_148733471	ENSG00000115947.14	0.536765
intron_2_147973524_148020633	0.59143	Brain_Anterior_cingulate_cortex_BA24	0.982413	ORC4	intron_2_148731093_148778202	ENSG00000115947.14	-0.536765
intron_2_173217250_173221150	0.598669	Brain_Anterior_cingulate_cortex_BA24	0.982413	MAP3K20	intron_2_174081978_174085878	ENSG00000091436.17	-0.526316
intron_2_173217250_173229689	0.598669	Brain_Anterior_cingulate_cortex_BA24	0.982413	MAP3K20	intron_2_174081978_174094417	ENSG00000091436.17	0.526316
intron_2_190204802_190205100	0.600205	Brain_Anterior_cingulate_cortex_BA24	0.982413	HIBCH	intron_2_191069528_191069826	ENSG00000198130.16	-0.524106
intron_2_202300367_202302921	0.593581	Brain_Anterior_cingulate_cortex_BA24	0.982413	NOP58	intron_2_203165090_203167644	ENSG00000055044.11	0.533654
intron_2_218270602_218271381	0.597918	Brain_Anterior_cingulate_cortex_BA24	0.982413	PNKD	intron_2_219135325_219136104	ENSG00000127838.15	-0.527397
intron_2_237089994_237094090	0.59352	Brain_Anterior_cingulate_cortex_BA24	0.982413	COPS8	intron_2_237998637_238002733	ENSG00000198612.11	0.533742
intron_2_260702_263211	0.591572	Brain_Anterior_cingulate_cortex_BA24	0.982413	SH3YL1	intron_2_260702_263211	ENSG00000035115.22	-0.53656
intron_2_46905594_46907810	0.590661	Brain_Anterior_cingulate_cortex_BA24	0.982413	MCFD2	intron_2_47132733_47134949	ENSG00000180398.13	-0.537878
intron_2_55686444_55687645	0.595747	Brain_Anterior_cingulate_cortex_BA24	0.982413	PNPT1	intron_2_55913579_55914780	ENSG00000138035.15	0.530526
intron_2_74528489_74528751	0.599046	Brain_Anterior_cingulate_cortex_BA24	0.982413	AUP1	intron_2_74755616_74755878	ENSG00000115307.17	-0.525773
intron_2_74534431_74534531	0.595774	Brain_Anterior_cingulate_cortex_BA24	0.982413	LOXL3	intron_2_74761558_74761658	ENSG00000115318.12	0.530488
intron_2_84832145_84839149	0.590547	Brain_Anterior_cingulate_cortex_BA24	0.982413	TRABD2A	intron_2_85059269_85066273	ENSG00000186854.11	-0.538043
intron_3_15415583_15415772	0.593803	Brain_Anterior_cingulate_cortex_BA24	0.982413	METTL6	intron_3_15457090_15457279	ENSG00000206562.12	0.533333
intron_3_197613318_197615564	0.598842	Brain_Anterior_cingulate_cortex_BA24	0.982413	SDHAP4	intron_3_197340189_197342435	ENSG00000291091.1	0.526067
intron_3_49712656_49713513	0.598669	Brain_Anterior_cingulate_cortex_BA24	0.982413	RNF123	intron_3_49750089_49750946	ENSG00000164068.16	-0.526316
intron_3_7680295_7740357	0.59414	Brain_Anterior_cingulate_cortex_BA24	0.982413	GRM7	intron_3_7721982_7782044	ENSG00000196277.17	0.532847
intron_3_9829395_9833104	0.599363	Brain_Anterior_cingulate_cortex_BA24	0.982413	TTLL3	intron_3_9871079_9874788	ENSG00000214021.18	0.525316
intron_3_9829395_9834681	0.599363	Brain_Anterior_cingulate_cortex_BA24	0.982413	ARPC4-TTLL3	intron_3_9871079_9876365	ENSG00000250151.9	-0.525316
intron_3_9829395_9834681	0.599363	Brain_Anterior_cingulate_cortex_BA24	0.982413	TTLL3	intron_3_9871079_9876365	ENSG00000214021.18	-0.525316
intron_4_1000989_1001468	0.592156	Brain_Anterior_cingulate_cortex_BA24	0.982413	IDUA	intron_4_994777_995256	ENSG00000127415.13	0.535714
intron_4_1073140_1073599	0.597831	Brain_Anterior_cingulate_cortex_BA24	0.982413	RNF212	intron_4_1066928_1067387	ENSG00000178222.14	0.527523
intron_4_1073662_1085896	0.597831	Brain_Anterior_cingulate_cortex_BA24	0.982413	RNF212	intron_4_1067450_1079684	ENSG00000178222.14	-0.527523
intron_4_121854820_121855489	0.598276	Brain_Anterior_cingulate_cortex_BA24	0.982413	BBS7	intron_4_122775975_122776644	ENSG00000138686.10	-0.526882
intron_4_154545923_154546123	0.597534	Brain_Anterior_cingulate_cortex_BA24	0.982413	PLRG1	intron_4_155467075_155467275	ENSG00000171566.12	-0.52795
intron_4_154546213_154547011	0.597534	Brain_Anterior_cingulate_cortex_BA24	0.982413	PLRG1	intron_4_155467365_155468163	ENSG00000171566.12	-0.52795
intron_4_157572725_157574898	0.594187	Brain_Anterior_cingulate_cortex_BA24	0.982413	LINC02433	intron_4_158493877_158496050	ENSG00000234111.6	0.532778
intron_4_2329142_2335705	0.593703	Brain_Anterior_cingulate_cortex_BA24	0.982413	ZFYVE28	intron_4_2330869_2337432	ENSG00000159733.14	0.533477
intron_4_38052060_38053106	0.59202	Brain_Anterior_cingulate_cortex_BA24	0.982413	TBC1D1	intron_4_38053681_38054727	ENSG00000065882.18	-0.535912
intron_4_38053225_38054199	0.59202	Brain_Anterior_cingulate_cortex_BA24	0.982413	TBC1D1	intron_4_38054846_38055820	ENSG00000065882.18	-0.535912
intron_4_70820861_70824294	0.598356	Brain_Anterior_cingulate_cortex_BA24	0.982413	GRSF1	intron_4_71686578_71690011	ENSG00000132463.15	-0.526767
intron_5_132384301_132385328	0.599242	Brain_Anterior_cingulate_cortex_BA24	0.982413	SLC22A5	intron_5_131719993_131721020	ENSG00000197375.14	0.52549
intron_5_140665103_140668234	0.59414	Brain_Anterior_cingulate_cortex_BA24	0.982413	WDR55	intron_5_140044688_140047819	ENSG00000120314.19	0.532847
intron_5_140700912_140702006	0.599203	Brain_Anterior_cingulate_cortex_BA24	0.982413	ZMAT2	intron_5_140080497_140081591	ENSG00000146007.11	-0.525547
intron_5_141638860_141639464	0.598816	Brain_Anterior_cingulate_cortex_BA24	0.982413	RELL2	intron_5_141018427_141019031	ENSG00000164620.9	0.526104
intron_5_141639021_141639464	0.598816	Brain_Anterior_cingulate_cortex_BA24	0.982413	RELL2	intron_5_141018588_141019031	ENSG00000164620.9	-0.526104
intron_5_14664977_14673642	0.598859	Brain_Anterior_cingulate_cortex_BA24	0.982413	OTULIN	intron_5_14665086_14673751	ENSG00000154124.6	-0.526042
intron_5_146856583_147055665	0.59332	Brain_Anterior_cingulate_cortex_BA24	0.982413	PPP2R2B	intron_5_146236146_146435228	ENSG00000156475.19	0.534031
intron_5_172914838_172924005	0.592315	Brain_Anterior_cingulate_cortex_BA24	0.982413	ERGIC1	intron_5_172341841_172351008	ENSG00000113719.17	0.535484
intron_5_178255026_178256353	0.599826	Brain_Anterior_cingulate_cortex_BA24	0.982413	COL23A1	intron_5_177682027_177683354	ENSG00000050767.18	0.524651
intron_5_66054951_66055059	0.597357	Brain_Anterior_cingulate_cortex_BA24	0.982413	ERBIN	intron_5_65350779_65350887	ENSG00000112851.16	-0.528205
intron_5_66054951_66068877	0.597357	Brain_Anterior_cingulate_cortex_BA24	0.982413	ERBIN	intron_5_65350779_65364705	ENSG00000112851.16	0.528205
intron_5_66054951_66075024	0.597357	Brain_Anterior_cingulate_cortex_BA24	0.982413	ERBIN	intron_5_65350779_65370852	ENSG00000112851.16	-0.528205
intron_5_871564_876101	0.595363	Brain_Anterior_cingulate_cortex_BA24	0.982413	BRD9	intron_5_871679_876216	ENSG00000028310.18	-0.53108
intron_6_145384097_145502522	0.592064	Brain_Anterior_cingulate_cortex_BA24	0.982413	EPM2A	intron_6_145705233_145823658	ENSG00000112425.16	0.535847
intron_6_166943089_166943995	0.600283	Brain_Anterior_cingulate_cortex_BA24	0.982413	RNASET2	intron_6_167356577_167357483	ENSG00000026297.17	-0.523993
intron_6_166943089_166946682	0.600283	Brain_Anterior_cingulate_cortex_BA24	0.982413	ENSG00000249141	intron_6_167356577_167360170	ENSG00000249141.1	0.523993
intron_6_166943089_166946682	0.600283	Brain_Anterior_cingulate_cortex_BA24	0.982413	RNASET2	intron_6_167356577_167360170	ENSG00000026297.17	0.523993
intron_6_2840594_2841812	0.597382	Brain_Anterior_cingulate_cortex_BA24	0.982413	SERPINB1	intron_6_2840828_2842046	ENSG00000021355.13	0.528169
intron_6_33692893_33693545	0.592391	Brain_Anterior_cingulate_cortex_BA24	0.982413	ITPR3	intron_6_33660670_33661322	ENSG00000096433.11	-0.535374
intron_6_34654779_34696446	0.590258	Brain_Anterior_cingulate_cortex_BA24	0.982413	ILRUN	intron_6_34622556_34664223	ENSG00000196821.10	-0.538462
intron_6_35411217_35420127	0.595246	Brain_Anterior_cingulate_cortex_BA24	0.982413	PPARD	intron_6_35378994_35387904	ENSG00000112033.14	0.53125
intron_6_71296561_71296672	0.592227	Brain_Anterior_cingulate_cortex_BA24	0.982413	OGFRL1	intron_6_72006264_72006375	ENSG00000119900.9	-0.535611
intron_7_100148975_100149499	0.599203	Brain_Anterior_cingulate_cortex_BA24	0.982413	LAMTOR4	intron_7_99746598_99747122	ENSG00000188186.11	-0.525547
intron_7_100683632_100683818	0.590001	Brain_Anterior_cingulate_cortex_BA24	0.982413	GIGYF1	intron_7_100281255_100281441	ENSG00000146830.11	0.538835
intron_7_128754455_128758871	0.599846	Brain_Anterior_cingulate_cortex_BA24	0.982413	CALU	intron_7_128394509_128398925	ENSG00000128595.17	-0.524621
intron_7_130097007_130116445	0.594492	Brain_Anterior_cingulate_cortex_BA24	0.982413	KLHDC10	intron_7_129736847_129756285	ENSG00000128607.14	-0.532338
intron_7_130984109_131052425	0.591242	Brain_Anterior_cingulate_cortex_BA24	0.982413	LINC-PINT	intron_7_130668868_130737184	ENSG00000231721.8	0.537037
intron_7_141010617_141014911	0.59652	Brain_Anterior_cingulate_cortex_BA24	0.982413	MRPS33	intron_7_140710417_140714711	ENSG00000090263.16	-0.529412
intron_7_141010660_141014551	0.59652	Brain_Anterior_cingulate_cortex_BA24	0.982413	MRPS33	intron_7_140710460_140714351	ENSG00000090263.16	-0.529412
intron_7_23691596_23700786	0.595339	Brain_Anterior_cingulate_cortex_BA24	0.982413	FAM221A	intron_7_23731215_23740405	ENSG00000188732.11	0.531116
intron_7_30622462_30626234	0.596669	Brain_Anterior_cingulate_cortex_BA24	0.982413	GARS1	intron_7_30662078_30665850	ENSG00000106105.15	-0.529197
intron_7_45101614_45101825	0.593171	Brain_Anterior_cingulate_cortex_BA24	0.982413	TBRG4	intron_7_45141213_45141424	ENSG00000136270.14	0.534247
intron_7_51025231_51026546	0.590947	Brain_Anterior_cingulate_cortex_BA24	0.982413	COBL	intron_7_51092928_51094243	ENSG00000106078.19	-0.537464
intron_7_77377390_77381305	0.59008	Brain_Anterior_cingulate_cortex_BA24	0.982413	GSAP	intron_7_77006707_77010622	ENSG00000186088.16	-0.538721
intron_7_77583650_77585543	0.591798	Brain_Anterior_cingulate_cortex_BA24	0.982413	PTPN12	intron_7_77212967_77214860	ENSG00000127947.16	-0.536232
intron_7_92105763_92107293	0.589882	Brain_Anterior_cingulate_cortex_BA24	0.982413	AKAP9	intron_7_91735077_91736607	ENSG00000127914.19	-0.539007
intron_8_18071390_18075541	0.591798	Brain_Anterior_cingulate_cortex_BA24	0.982413	ASAH1	intron_8_17928899_17933050	ENSG00000104763.20	-0.536232
intron_8_24343181_24343506	0.594267	Brain_Anterior_cingulate_cortex_BA24	0.982413	ADAM28	intron_8_24200694_24201019	ENSG00000042980.14	0.532663
intron_8_24343584_24349864	0.594267	Brain_Anterior_cingulate_cortex_BA24	0.982413	ADAM28	intron_8_24201097_24207377	ENSG00000042980.14	0.532663
intron_8_42306432_42308901	0.599515	Brain_Anterior_cingulate_cortex_BA24	0.982413	IKBKB	intron_8_42163950_42166419	ENSG00000104365.16	0.525098
intron_8_43080441_43083118	0.598057	Brain_Anterior_cingulate_cortex_BA24	0.982413	FNTA	intron_8_42935584_42938261	ENSG00000168522.13	-0.527197
intron_8_78697506_78698414	0.600119	Brain_Anterior_cingulate_cortex_BA24	0.982413	ZC2HC1A	intron_8_79609741_79610649	ENSG00000104427.13	-0.524229
intron_8_89724966_89725518	0.599372	Brain_Anterior_cingulate_cortex_BA24	0.982413	RIPK2-DT	intron_8_90737194_90737746	ENSG00000251136.11	0.525304
intron_8_94734754_94738369	0.590759	Brain_Anterior_cingulate_cortex_BA24	0.982413	DPY19L4	intron_8_95746982_95750597	ENSG00000156162.16	-0.537736
intron_9_100060172_100098784	0.592187	Brain_Anterior_cingulate_cortex_BA24	0.982413	ERP44	intron_9_102822454_102861066	ENSG00000023318.9	0.53567
intron_9_113389106_113389438	0.59652	Brain_Anterior_cingulate_cortex_BA24	0.982413	ALAD	intron_9_116151386_116151718	ENSG00000148218.16	0.529412
intron_9_124405432_124412352	0.595246	Brain_Anterior_cingulate_cortex_BA24	0.982413	PSMB7	intron_9_127167711_127174631	ENSG00000136930.13	0.53125
intron_9_125669907_125706971	0.590097	Brain_Anterior_cingulate_cortex_BA24	0.982413	MAPKAP1	intron_9_128432186_128469250	ENSG00000119487.17	-0.538695
intron_9_127398111_127399907	0.597721	Brain_Anterior_cingulate_cortex_BA24	0.982413	SLC2A8	intron_9_130160390_130162186	ENSG00000136856.18	0.527681
intron_9_129822846_129823908	0.590317	Brain_Anterior_cingulate_cortex_BA24	0.982413	TOR1A	intron_9_132585125_132586187	ENSG00000136827.12	-0.538377
intron_9_14088326_14102422	0.599868	Brain_Anterior_cingulate_cortex_BA24	0.982413	NFIB	intron_9_14088325_14102421	ENSG00000147862.18	0.52459
intron_9_6981118_6984166	0.594703	Brain_Anterior_cingulate_cortex_BA24	0.982413	KDM4C	intron_9_6981118_6984166	ENSG00000107077.19	0.532033
intron_9_93253082_93256948	0.595489	Brain_Anterior_cingulate_cortex_BA24	0.982413	WNK2	intron_9_96015364_96019230	ENSG00000165238.17	-0.530899
intron_1_2389996_2391458	0.689452	Cells_EBV-transformed_lymphocytes	0.982414	MORN1	intron_1_2321435_2322897	ENSG00000116151.14	0.399598
intron_1_100216199_100218626	0.658202	Esophagus_Muscularis	0.982418	DBT	intron_1_100681755_100684182	ENSG00000137992.15	0.442396
intron_3_15257606_15258546	0.658188	Esophagus_Muscularis	0.982418	SH3BP5-AS1	intron_3_15299113_15300053	ENSG00000224660.2	-0.442416
intron_6_73481116_73482040	0.683709	Vagina	0.982419	MTO1	intron_6_74190839_74191763	ENSG00000135297.17	0.407407
intron_1_61709437_61723713	0.638185	Skin_Not_Sun_Exposed_Suprapubic	0.98242	TM2D1	intron_1_62175109_62189385	ENSG00000162604.12	-0.470238
intron_10_122413045_122415859	0.678665	Colon_Sigmoid	0.982422	PLEKHA1	intron_10_124172561_124175375	ENSG00000107679.15	0.414286
intron_10_14530515_14604240	0.678665	Colon_Sigmoid	0.982422	FAM107B	intron_10_14572514_14646239	ENSG00000065809.14	0.414286
intron_10_3143775_3144292	0.680347	Colon_Sigmoid	0.982422	PITRM1	intron_10_3185967_3186484	ENSG00000107959.17	-0.41199
intron_10_58361526_58363609	0.679253	Colon_Sigmoid	0.982422	UBE2D1	intron_10_60121286_60123369	ENSG00000072401.15	-0.413483
intron_10_68721406_68722455	0.681961	Colon_Sigmoid	0.982422	CCAR1	intron_10_70481163_70482212	ENSG00000060339.14	0.409789
intron_10_95491120_95493165	0.681041	Colon_Sigmoid	0.982422	SORBS1	intron_10_97250877_97252922	ENSG00000095637.23	-0.411043
intron_10_95491120_95561320	0.681041	Colon_Sigmoid	0.982422	SORBS1	intron_10_97250877_97321077	ENSG00000095637.23	0.411043
intron_10_98163397_98186467	0.679264	Colon_Sigmoid	0.982422	R3HCC1L	intron_10_99923154_99946224	ENSG00000166024.14	0.413468
intron_11_10502894_10504549	0.680718	Colon_Sigmoid	0.982422	AMPD3	intron_11_10524441_10526096	ENSG00000133805.16	-0.411483
intron_11_119085157_119088255	0.682473	Colon_Sigmoid	0.982422	HMBS	intron_11_118955867_118958965	ENSG00000256269.11	0.409091
intron_11_1934919_1936963	0.679778	Colon_Sigmoid	0.982422	TNNT3	intron_11_1956149_1958193	ENSG00000130595.20	0.412766
intron_11_2918095_2918906	0.680758	Colon_Sigmoid	0.982422	SLC22A18	intron_11_2939325_2940136	ENSG00000110628.16	-0.411429
intron_11_2945646_2949227	0.680785	Colon_Sigmoid	0.982422	NAP1L4	intron_11_2966876_2970457	ENSG00000205531.14	-0.411392
intron_11_2945646_2951259	0.680785	Colon_Sigmoid	0.982422	NAP1L4	intron_11_2966876_2972489	ENSG00000205531.14	0.411392
intron_11_67615397_67615615	0.680269	Colon_Sigmoid	0.982422	DOC2GP	intron_11_67382868_67383086	ENSG00000231793.7	-0.412096
intron_11_721206_721285	0.679239	Colon_Sigmoid	0.982422	EPS8L2	intron_11_721206_721285	ENSG00000177106.17	0.413502
intron_11_721991_722091	0.679239	Colon_Sigmoid	0.982422	EPS8L2	intron_11_721991_722091	ENSG00000177106.17	-0.413502
intron_11_8699390_8707085	0.67991	Colon_Sigmoid	0.982422	DENND2B	intron_11_8720937_8728632	ENSG00000166444.19	-0.412586
intron_11_88335082_88337501	0.680183	Colon_Sigmoid	0.982422	CTSC	intron_11_88068250_88070669	ENSG00000109861.17	-0.412214
intron_12_132672322_132672580	0.679575	Colon_Sigmoid	0.982422	POLE	intron_12_133248908_133249166	ENSG00000177084.19	0.413043
intron_12_47079065_47079462	0.679663	Colon_Sigmoid	0.982422	AMIGO2	intron_12_47472848_47473245	ENSG00000139211.7	-0.412923
intron_12_53381813_53382110	0.681826	Colon_Sigmoid	0.982422	SP1	intron_12_53775597_53775894	ENSG00000185591.10	-0.409972
intron_12_55719223_55719499	0.680991	Colon_Sigmoid	0.982422	BLOC1S1	intron_12_56113007_56113283	ENSG00000135441.8	-0.411111
intron_12_55719223_55721689	0.682657	Colon_Sigmoid	0.982422	ENSG00000258311	intron_12_56113007_56115473	ENSG00000258311.5	0.40884
intron_12_55720517_55721153	0.682657	Colon_Sigmoid	0.982422	RDH5	intron_12_56114301_56114937	ENSG00000135437.10	0.40884
intron_12_55721494_55721689	0.682657	Colon_Sigmoid	0.982422	RDH5	intron_12_56115278_56115473	ENSG00000135437.10	0.40884
intron_12_55721947_55723886	0.682657	Colon_Sigmoid	0.982422	RDH5	intron_12_56115731_56117670	ENSG00000135437.10	0.40884
intron_12_8648203_8648487	0.681282	Colon_Sigmoid	0.982422	MFAP5	intron_12_8800799_8801083	ENSG00000197614.11	-0.410714
intron_12_8648203_8649501	0.681282	Colon_Sigmoid	0.982422	MFAP5	intron_12_8800799_8802097	ENSG00000197614.11	0.410714
intron_12_8648555_8649501	0.681282	Colon_Sigmoid	0.982422	MFAP5	intron_12_8801151_8802097	ENSG00000197614.11	-0.410714
intron_12_94400981_94403170	0.678571	Colon_Sigmoid	0.982422	CEP83	intron_12_94794757_94796946	ENSG00000173588.16	0.414414
intron_13_113484056_113490667	0.682185	Colon_Sigmoid	0.982422	DCUN1D2	intron_13_114138371_114144982	ENSG00000150401.15	0.409483
intron_13_114236699_114236799	0.68166	Colon_Sigmoid	0.982422	CDC16	intron_13_115002174_115002274	ENSG00000130177.16	0.4102
intron_13_36312477_36313968	0.682683	Colon_Sigmoid	0.982422	SPART	intron_13_36886614_36888105	ENSG00000133104.14	0.408805
intron_13_36312477_36314227	0.682683	Colon_Sigmoid	0.982422	SPART	intron_13_36886614_36888364	ENSG00000133104.14	-0.408805
intron_14_100132779_100135905	0.682278	Colon_Sigmoid	0.982422	EVL	intron_14_100599116_100602242	ENSG00000196405.13	-0.409357
intron_14_24974850_25049207	0.679575	Colon_Sigmoid	0.982422	STXBP6	intron_14_25444056_25518413	ENSG00000168952.16	0.413043
intron_14_64449638_64490361	0.681103	Colon_Sigmoid	0.982422	ZBTB25	intron_14_64916356_64957079	ENSG00000089775.12	-0.410959
intron_14_92093318_92093746	0.678795	Colon_Sigmoid	0.982422	ATXN3	intron_14_92559662_92560090	ENSG00000066427.25	-0.414108
intron_14_92131133_92134011	0.681041	Colon_Sigmoid	0.982422	CPSF2	intron_14_92597477_92600355	ENSG00000165934.13	-0.411043
intron_15_68211318_68211556	0.679026	Colon_Sigmoid	0.982422	CLN6	intron_15_68503656_68503894	ENSG00000128973.13	-0.413793
intron_15_68211318_68211675	0.679026	Colon_Sigmoid	0.982422	CLN6	intron_15_68503656_68504013	ENSG00000128973.13	0.413793
intron_15_68211863_68214290	0.679026	Colon_Sigmoid	0.982422	CLN6	intron_15_68504201_68506628	ENSG00000128973.13	0.413793
intron_15_75023626_75043441	0.680972	Colon_Sigmoid	0.982422	PPCDC	intron_15_75315967_75335782	ENSG00000138621.12	-0.411138
intron_15_96282989_96285326	0.681103	Colon_Sigmoid	0.982422	NR2F2-AS1	intron_15_96826218_96828555	ENSG00000247809.11	0.410959
intron_16_11775013_11776320	0.681753	Colon_Sigmoid	0.982422	ZC3H7A	intron_16_11868869_11870176	ENSG00000122299.12	0.410072
intron_16_3286149_3288454	0.681369	Colon_Sigmoid	0.982422	ZNF263	intron_16_3336149_3338454	ENSG00000006194.11	-0.410596
intron_16_4886047_4887135	0.681971	Colon_Sigmoid	0.982422	PPL	intron_16_4936048_4937136	ENSG00000118898.16	-0.409774
intron_16_56683230_56683958	0.68201	Colon_Sigmoid	0.982422	MT1X	intron_16_56717142_56717870	ENSG00000187193.9	-0.409722
intron_16_84182440_84183244	0.680818	Colon_Sigmoid	0.982422	TAF1C	intron_16_84216046_84216850	ENSG00000103168.17	0.411348
intron_17_39109391_39139654	0.681753	Colon_Sigmoid	0.982422	PLXDC1	intron_17_37265644_37295907	ENSG00000161381.14	-0.410072
intron_17_45136776_45137019	0.68142	Colon_Sigmoid	0.982422	ACBD4	intron_17_43214143_43214386	ENSG00000181513.15	-0.410526
intron_17_521738_532842	0.682589	Colon_Sigmoid	0.982422	VPS53	intron_17_424978_436082	ENSG00000141252.21	-0.408932
intron_17_5416682_5419354	0.68182	Colon_Sigmoid	0.982422	NUP88	intron_17_5320002_5322674	ENSG00000108559.13	-0.40998
intron_17_7387154_7387378	0.681199	Colon_Sigmoid	0.982422	TNK1	intron_17_7290473_7290697	ENSG00000174292.13	0.410828
intron_17_7387457_7388406	0.681199	Colon_Sigmoid	0.982422	TNK1	intron_17_7290776_7291725	ENSG00000174292.13	0.410828
intron_17_74473874_74474532	0.682015	Colon_Sigmoid	0.982422	CD300A	intron_17_72470013_72470671	ENSG00000167851.15	0.409715
intron_17_75957566_75960215	0.68021	Colon_Sigmoid	0.982422	ACOX1	intron_17_73953647_73956296	ENSG00000161533.12	-0.412176
intron_19_14480485_14480593	0.682716	Colon_Sigmoid	0.982422	GIPC1	intron_19_14591297_14591405	ENSG00000123159.16	0.408759
intron_19_17555973_17559311	0.683008	Colon_Sigmoid	0.982422	COLGALT1	intron_19_17666782_17670120	ENSG00000130309.12	-0.408362
intron_19_3523058_3525868	0.680512	Colon_Sigmoid	0.982422	FZR1	intron_19_3523056_3525866	ENSG00000105325.15	0.411765
intron_19_37508403_37522532	0.67889	Colon_Sigmoid	0.982422	ZNF793	intron_19_37999305_38013434	ENSG00000188227.14	-0.413978
intron_19_4179286_4182474	0.68054	Colon_Sigmoid	0.982422	SIRT6	intron_19_4179283_4182471	ENSG00000077463.15	0.411727
intron_19_43828281_43831318	0.681649	Colon_Sigmoid	0.982422	ZNF283	intron_19_44332433_44335470	ENSG00000167637.18	0.410214
intron_19_52076172_52076958	0.679629	Colon_Sigmoid	0.982422	ZNF841	intron_19_52579425_52580211	ENSG00000197608.12	-0.412969
intron_19_54106011_54106353	0.67991	Colon_Sigmoid	0.982422	NDUFA3	intron_19_54609318_54609660	ENSG00000170906.16	0.412586
intron_19_7159645_7163032	0.678709	Colon_Sigmoid	0.982422	INSR	intron_19_7159656_7163043	ENSG00000171105.14	0.414226
intron_19_8255879_8256236	0.681852	Colon_Sigmoid	0.982422	CERS4	intron_19_8320763_8321120	ENSG00000090661.12	0.409938
intron_1_108991329_108995580	0.679293	Colon_Sigmoid	0.982422	WDR47	intron_1_109533951_109538202	ENSG00000085433.17	-0.413428
intron_1_17000534_17002034	0.681742	Colon_Sigmoid	0.982422	ATP13A2	intron_1_17327029_17328529	ENSG00000159363.19	-0.410088
intron_1_19285114_19285888	0.6823	Colon_Sigmoid	0.982422	AKR7A3	intron_1_19611608_19612382	ENSG00000162482.5	-0.409326
intron_1_205523715_205524232	0.681204	Colon_Sigmoid	0.982422	CDK18	intron_1_205492843_205493360	ENSG00000117266.16	0.410821
intron_1_220781932_220783919	0.678865	Colon_Sigmoid	0.982422	MTARC2	intron_1_220955274_220957261	ENSG00000117791.16	0.414013
intron_1_62510673_62513444	0.680512	Colon_Sigmoid	0.982422	DOCK7	intron_1_62976344_62979115	ENSG00000116641.18	0.411765
intron_1_62510673_62513471	0.680512	Colon_Sigmoid	0.982422	DOCK7	intron_1_62976344_62979142	ENSG00000116641.18	-0.411765
intron_1_9733546_9733972	0.680512	Colon_Sigmoid	0.982422	CLSTN1	intron_1_9793604_9794030	ENSG00000171603.18	0.411765
intron_20_19990311_19992168	0.681497	Colon_Sigmoid	0.982422	RIN2	intron_20_19970955_19972812	ENSG00000132669.14	0.410422
intron_20_32431176_32431321	0.682997	Colon_Sigmoid	0.982422	ASXL1	intron_20_31018979_31019124	ENSG00000171456.21	-0.408377
intron_20_32431679_32432880	0.682997	Colon_Sigmoid	0.982422	ASXL1	intron_20_31019482_31020683	ENSG00000171456.21	0.408377
intron_20_3256211_3259480	0.682473	Colon_Sigmoid	0.982422	DNAAF9	intron_20_3236857_3240126	ENSG00000088854.13	0.409091
intron_20_35681981_35690413	0.682738	Colon_Sigmoid	0.982422	NFS1	intron_20_34269903_34278335	ENSG00000244005.13	-0.40873
intron_20_63682658_63685523	0.679216	Colon_Sigmoid	0.982422	RTEL1	intron_20_62314011_62316876	ENSG00000258366.12	-0.413534
intron_21_32315099_32316466	0.681775	Colon_Sigmoid	0.982422	URB1	intron_21_33687410_33688777	ENSG00000142207.7	-0.410042
intron_21_46599503_46600282	0.679738	Colon_Sigmoid	0.982422	S100B	intron_21_48019416_48020195	ENSG00000160307.10	0.41282
intron_22_31557059_31561290	0.681492	Colon_Sigmoid	0.982422	SFI1	intron_22_31953045_31957276	ENSG00000198089.16	0.410428
intron_22_31561392_31573058	0.682473	Colon_Sigmoid	0.982422	SFI1	intron_22_31957378_31969044	ENSG00000198089.16	-0.409091
intron_22_50372150_50393893	0.681753	Colon_Sigmoid	0.982422	PPP6R2	intron_22_50810579_50832322	ENSG00000100239.16	0.410072
intron_22_50697715_50698690	0.68288	Colon_Sigmoid	0.982422	SHANK3	intron_22_51136143_51137118	ENSG00000251322.11	0.408537
intron_22_50698342_50698690	0.68288	Colon_Sigmoid	0.982422	SHANK3	intron_22_51136770_51137118	ENSG00000251322.11	-0.408537
intron_2_113634232_113641353	0.681753	Colon_Sigmoid	0.982422	RABL2A	intron_2_114391809_114398930	ENSG00000144134.19	-0.410072
intron_2_113635130_113641353	0.681753	Colon_Sigmoid	0.982422	RABL2A	intron_2_114392707_114398930	ENSG00000144134.19	-0.410072
intron_2_119679617_119680832	0.681454	Colon_Sigmoid	0.982422	TMEM177	intron_2_120437193_120438408	ENSG00000144120.13	0.41048
intron_2_178490814_178493853	0.681238	Colon_Sigmoid	0.982422	PLEKHA3	intron_2_179355541_179358580	ENSG00000116095.11	-0.410774
intron_2_201258382_201266461	0.682231	Colon_Sigmoid	0.982422	CASP8	intron_2_202123105_202131184	ENSG00000064012.24	-0.40942
intron_2_219542189_219543225	0.680265	Colon_Sigmoid	0.982422	CHPF	intron_2_220406911_220407947	ENSG00000123989.15	-0.412101
intron_2_235930923_235968462	0.682832	Colon_Sigmoid	0.982422	AGAP1	intron_2_236839567_236877106	ENSG00000157985.20	0.408602
intron_2_63857718_63857829	0.682891	Colon_Sigmoid	0.982422	UGP2	intron_2_64084852_64084963	ENSG00000169764.16	0.408521
intron_2_71466933_71480883	0.682473	Colon_Sigmoid	0.982422	DYSF	intron_2_71694063_71708013	ENSG00000135636.16	0.409091
intron_2_96601776_96602753	0.682278	Colon_Sigmoid	0.982422	KANSL3	intron_2_97267513_97268490	ENSG00000114982.19	0.409357
intron_3_125873845_125885880	0.680612	Colon_Sigmoid	0.982422	LINC02614	intron_3_125592688_125604723	ENSG00000241288.8	0.411628
intron_3_142172456_142177482	0.682597	Colon_Sigmoid	0.982422	GK5	intron_3_141891298_141896324	ENSG00000175066.16	-0.408922
intron_3_25729318_25733872	0.680512	Colon_Sigmoid	0.982422	NGLY1	intron_3_25770809_25775363	ENSG00000151092.18	-0.411765
intron_3_25751263_25764066	0.680512	Colon_Sigmoid	0.982422	NGLY1	intron_3_25792754_25805557	ENSG00000151092.18	-0.411765
intron_3_38216151_38221578	0.680299	Colon_Sigmoid	0.982422	OXSR1	intron_3_38257642_38263069	ENSG00000172939.9	-0.412055
intron_3_52820317_52820631	0.680818	Colon_Sigmoid	0.982422	ENSG00000243696	intron_3_52854333_52854647	ENSG00000243696.5	0.411348
intron_3_52820317_52820631	0.680818	Colon_Sigmoid	0.982422	ITIH4	intron_3_52854333_52854647	ENSG00000055955.17	0.411348
intron_3_9810394_9810621	0.680512	Colon_Sigmoid	0.982422	TTLL3	intron_3_9852078_9852305	ENSG00000214021.18	-0.411765
intron_3_9810709_9812943	0.680512	Colon_Sigmoid	0.982422	ARPC4-TTLL3	intron_3_9852393_9854627	ENSG00000250151.9	0.411765
intron_3_9810709_9812943	0.680512	Colon_Sigmoid	0.982422	TTLL3	intron_3_9852393_9854627	ENSG00000214021.18	0.411765
intron_4_103096274_103098644	0.680434	Colon_Sigmoid	0.982422	BDH2	intron_4_104017431_104019801	ENSG00000164039.15	-0.411871
intron_4_1171486_1171852	0.680221	Colon_Sigmoid	0.982422	SPON2	intron_4_1165274_1165640	ENSG00000159674.12	-0.412162
intron_4_125487606_125489901	0.680339	Colon_Sigmoid	0.982422	FAT4	intron_4_126408761_126411056	ENSG00000196159.14	-0.412
intron_4_508970_515973	0.678918	Colon_Sigmoid	0.982422	PIGG	intron_4_502759_509762	ENSG00000174227.16	-0.41394
intron_4_731110_732444	0.679855	Colon_Sigmoid	0.982422	PCGF3	intron_4_724899_726233	ENSG00000185619.19	0.41266
intron_4_86888275_86890048	0.682926	Colon_Sigmoid	0.982422	C4orf36	intron_4_87809428_87811201	ENSG00000163633.12	0.408474
intron_4_94576034_94585565	0.681416	Colon_Sigmoid	0.982422	PDLIM5	intron_4_95497185_95506716	ENSG00000163110.15	-0.410532
intron_5_177062151_177064512	0.679404	Colon_Sigmoid	0.982422	ZNF346	intron_5_176489152_176491513	ENSG00000113761.12	-0.413276
intron_5_181192016_181194234	0.682862	Colon_Sigmoid	0.982422	TRIM7-AS2	intron_5_180619016_180621234	ENSG00000250222.4	0.408561
intron_5_62398881_62402036	0.679469	Colon_Sigmoid	0.982422	DIMT1	intron_5_61694708_61697863	ENSG00000086189.11	-0.413187
intron_5_95652331_95653117	0.678665	Colon_Sigmoid	0.982422	RFESD	intron_5_94988035_94988821	ENSG00000175449.15	0.414286
intron_6_637861_693019	0.681914	Colon_Sigmoid	0.982422	EXOC2	intron_6_637861_693019	ENSG00000112685.14	-0.409852
intron_7_131510331_131510828	0.681792	Colon_Sigmoid	0.982422	PODXL	intron_7_131195090_131195587	ENSG00000128567.17	0.410019
intron_7_135204433_135205928	0.680512	Colon_Sigmoid	0.982422	WDR91	intron_7_134889185_134890680	ENSG00000105875.15	-0.411765
intron_7_135204465_135205928	0.680512	Colon_Sigmoid	0.982422	WDR91	intron_7_134889217_134890680	ENSG00000105875.15	0.411765
intron_7_34940327_34941765	0.680221	Colon_Sigmoid	0.982422	DPY19L1	intron_7_34979939_34981377	ENSG00000173852.16	-0.412162
intron_7_5831283_5833527	0.681753	Colon_Sigmoid	0.982422	ENSG00000291099	intron_7_5870914_5873158	ENSG00000291099.1	0.410072
intron_7_5831283_5833527	0.681753	Colon_Sigmoid	0.982422	ZNF815P	intron_7_5870914_5873158	ENSG00000235944.11	0.410072
intron_7_96234917_96277196	0.680818	Colon_Sigmoid	0.982422	SLC25A13	intron_7_95864229_95906508	ENSG00000004864.14	0.411348
intron_8_25410202_25411194	0.68203	Colon_Sigmoid	0.982422	DOCK5	intron_8_25267718_25268710	ENSG00000147459.18	0.409694
intron_8_25439664_25440577	0.680818	Colon_Sigmoid	0.982422	KCTD9	intron_8_25297180_25298093	ENSG00000104756.16	-0.411348
intron_8_73991554_74004796	0.682629	Colon_Sigmoid	0.982422	LY96	intron_8_74903789_74917031	ENSG00000154589.7	0.408879
intron_8_74004885_74010001	0.682629	Colon_Sigmoid	0.982422	LY96	intron_8_74917120_74922236	ENSG00000154589.7	0.408879
intron_9_123383913_123387730	0.680029	Colon_Sigmoid	0.982422	DENND1A	intron_9_126146192_126150009	ENSG00000119522.18	-0.412424
intron_9_123383913_123403402	0.680029	Colon_Sigmoid	0.982422	DENND1A	intron_9_126146192_126165681	ENSG00000119522.18	-0.412424
intron_9_134034829_134036032	0.680241	Colon_Sigmoid	0.982422	BRD3	intron_9_136899951_136901154	ENSG00000169925.17	-0.412134
intron_9_70346649_70347066	0.682783	Colon_Sigmoid	0.982422	SMC5	intron_9_72961565_72961982	ENSG00000198887.9	-0.408669
intron_15_40554127_40557216	0.657869	Adipose_Visceral_Omentum	0.982424	CCDC32	intron_15_40846326_40849415	ENSG00000128891.17	0.442857
intron_10_97466159_97466504	0.672427	Testis	0.982425	MMS19	intron_10_99225916_99226261	ENSG00000155229.21	0.422819
intron_15_98122832_98131434	0.672427	Testis	0.982425	ENSG00000259320	intron_15_98666061_98674663	ENSG00000259320.2	-0.422819
intron_17_55774859_55775311	0.672379	Testis	0.982425	PCTP	intron_17_53852220_53852672	ENSG00000141179.14	-0.422886
intron_15_68211318_68211556	0.679026	Minor_Salivary_Gland	0.982425	CLN6	intron_15_68503656_68503894	ENSG00000128973.13	-0.413793
intron_15_68211318_68211675	0.679026	Minor_Salivary_Gland	0.982425	CLN6	intron_15_68503656_68504013	ENSG00000128973.13	0.413793
intron_15_68211863_68214290	0.679026	Minor_Salivary_Gland	0.982425	CLN6	intron_15_68504201_68506628	ENSG00000128973.13	0.413793
intron_19_19302388_19303348	0.679024	Minor_Salivary_Gland	0.982425	SUGP1	intron_19_19413197_19414157	ENSG00000105705.16	-0.413795
intron_4_508970_515973	0.678918	Minor_Salivary_Gland	0.982425	PIGG	intron_4_502759_509762	ENSG00000174227.16	-0.41394
intron_1_1267992_1272853	0.641909	Pituitary	0.982425	UBE2J2	intron_1_1203372_1208233	ENSG00000160087.21	-0.465031
intron_11_67303691_67304049	0.61243	Artery_Coronary	0.982426	SSH3	intron_11_67071162_67071520	ENSG00000172830.13	-0.506608
intron_11_67303691_67304118	0.61243	Artery_Coronary	0.982426	SSH3	intron_11_67071162_67071589	ENSG00000172830.13	0.506608
intron_11_806095_809412	0.611982	Artery_Coronary	0.982426	PIDD1	intron_11_806095_809412	ENSG00000177595.19	0.507246
intron_12_6728311_6729247	0.612125	Artery_Coronary	0.982426	COPS7A	intron_12_6837477_6838413	ENSG00000111652.10	-0.507042
intron_12_8681818_8713811	0.612389	Artery_Coronary	0.982426	RIMKLB	intron_12_8834414_8866407	ENSG00000166532.16	-0.506667
intron_12_98531838_98532823	0.611751	Artery_Coronary	0.982426	TMPO	intron_12_98925616_98926601	ENSG00000120802.14	0.507576
intron_15_64922019_64926066	0.611982	Artery_Coronary	0.982426	ANKDD1A	intron_15_65214218_65218265	ENSG00000166839.18	0.507246
intron_15_90943082_90944892	0.611639	Artery_Coronary	0.982426	UNC45A	intron_15_91486312_91488122	ENSG00000140553.18	-0.507735
intron_19_14492912_14496037	0.612194	Artery_Coronary	0.982426	GIPC1	intron_19_14603724_14606849	ENSG00000123159.16	0.506944
intron_1_110952815_110963621	0.611468	Artery_Coronary	0.982426	LRIF1	intron_1_111495437_111506243	ENSG00000121931.16	0.507979
intron_1_149932330_149933406	0.612227	Artery_Coronary	0.982426	MTMR11	intron_1_149904222_149905299	ENSG00000014914.21	0.506897
intron_1_149935620_149936154	0.612227	Artery_Coronary	0.982426	MTMR11	intron_1_149907513_149908047	ENSG00000014914.21	-0.506897
intron_20_31869597_31869810	0.611907	Artery_Coronary	0.982426	DUSP15	intron_20_30457400_30457613	ENSG00000149599.16	0.507353
intron_20_48726391_48734546	0.612347	Artery_Coronary	0.982426	PREX1	intron_20_47342928_47351083	ENSG00000124126.14	0.506726
intron_22_42067290_42067765	0.612438	Artery_Coronary	0.982426	NAGA	intron_22_42463294_42463769	ENSG00000198951.12	-0.506596
intron_22_42067936_42068439	0.612438	Artery_Coronary	0.982426	NAGA	intron_22_42463940_42464443	ENSG00000198951.12	-0.506596
intron_2_207581946_207621806	0.612238	Artery_Coronary	0.982426	METTL21A	intron_2_208446670_208486530	ENSG00000144401.14	-0.506881
intron_2_215406510_215407127	0.612279	Artery_Coronary	0.982426	FN1	intron_2_216271233_216271850	ENSG00000115414.21	-0.506823
intron_2_260702_263211	0.611634	Artery_Coronary	0.982426	SH3YL1	intron_2_260702_263211	ENSG00000035115.22	-0.507743
intron_2_42304551_42315962	0.612389	Artery_Coronary	0.982426	EML4	intron_2_42531691_42543102	ENSG00000143924.19	-0.506667
intron_3_50364970_50365075	0.611724	Artery_Coronary	0.982426	CACNA2D2	intron_3_50402401_50402506	ENSG00000007402.12	0.507614
intron_3_50364976_50365075	0.611724	Artery_Coronary	0.982426	CACNA2D2	intron_3_50402407_50402506	ENSG00000007402.12	-0.507614
intron_3_99638664_99744897	0.612389	Artery_Coronary	0.982426	COL8A1	intron_3_99357508_99463741	ENSG00000144810.16	0.506667
intron_4_76134362_76144149	0.611882	Artery_Coronary	0.982426	NUP54	intron_4_77055515_77065302	ENSG00000138750.16	-0.507389
intron_5_157294860_157296673	0.611982	Artery_Coronary	0.982426	CYFIP2	intron_5_156721868_156723681	ENSG00000055163.21	-0.507246
intron_5_62402122_62403273	0.611454	Artery_Coronary	0.982426	DIMT1	intron_5_61697949_61699100	ENSG00000086189.11	-0.507999
intron_5_83061911_83077321	0.611982	Artery_Coronary	0.982426	TMEM167A	intron_5_82357730_82373140	ENSG00000174695.10	0.507246
intron_7_56087776_56088859	0.611982	Artery_Coronary	0.982426	PHKG1	intron_7_56155469_56156552	ENSG00000164776.11	0.507246
intron_8_143369047_143375553	0.61209	Artery_Coronary	0.982426	RHPN1	intron_8_144451217_144457723	ENSG00000158106.14	-0.507092
intron_9_127928219_127928433	0.61172	Artery_Coronary	0.982426	PIP5KL1	intron_9_130690498_130690712	ENSG00000167103.12	0.50762
intron_15_41851850_41852182	0.627027	Nerve_Tibial	0.982426	SPTBN5	intron_15_42144048_42144380	ENSG00000137877.10	0.485915
intron_12_51107346_51109121	0.668235	Brain_Amygdala	0.982427	TFCP2	intron_12_51501129_51502904	ENSG00000135457.11	0.428571
intron_19_18589077_18590854	0.668235	Brain_Amygdala	0.982427	REX1BD	intron_19_18699887_18701664	ENSG00000006015.18	0.428571
intron_10_122489626_122506691	0.683209	Esophagus_Mucosa	0.982427	HTRA1	intron_10_124249142_124266207	ENSG00000166033.13	-0.408088
intron_10_125039155_125133512	0.70772	Brain_Cerebellum	0.982428	CTBP2	intron_10_126727724_126822081	ENSG00000175029.17	-0.374919
intron_9_113375567_113376729	0.681162	smultixcan	0.982429	HDHD3	intron_9_116137847_116139009	ENSG00000119431.10	0.421965
intron_2_33252844_33257443	0.638221	Skin_Not_Sun_Exposed_Suprapubic	0.98243	LTBP1	intron_2_33477911_33482510	ENSG00000049323.16	-0.470187
intron_11_65525714_65525921	0.669142	Adrenal_Gland	0.982433	SCYL1	intron_11_65293185_65293392	ENSG00000142186.18	0.427326
intron_12_69253154_69256697	0.669074	Adrenal_Gland	0.982433	CPSF6	intron_12_69646934_69650477	ENSG00000111605.18	0.427419
intron_14_58288813_58291635	0.669162	Adrenal_Gland	0.982433	PSMA3-AS1	intron_14_58755531_58758353	ENSG00000257621.9	-0.427298
intron_15_78927781_78929412	0.669098	Adrenal_Gland	0.982433	CTSH	intron_15_79220123_79221754	ENSG00000103811.18	0.427386
intron_10_13645136_13646615	0.63763	Skin_Sun_Exposed_Lower_leg	0.982437	PRPF18	intron_10_13687136_13688615	ENSG00000165630.15	0.471014
intron_11_1925116_1925256	0.637335	Skin_Sun_Exposed_Lower_leg	0.982437	TNNT3	intron_11_1946346_1946486	ENSG00000130595.20	-0.471429
intron_11_1925116_1926695	0.637335	Skin_Sun_Exposed_Lower_leg	0.982437	TNNT3	intron_11_1946346_1947925	ENSG00000130595.20	0.471429
intron_12_30711629_30711739	0.636634	Skin_Sun_Exposed_Lower_leg	0.982437	CAPRIN2	intron_12_30864563_30864673	ENSG00000110888.19	-0.47241
intron_12_6528856_6528945	0.636869	Skin_Sun_Exposed_Lower_leg	0.982437	NCAPD2	intron_12_6638022_6638111	ENSG00000010292.13	-0.472081
intron_14_31427792_31428144	0.636634	Skin_Sun_Exposed_Lower_leg	0.982437	ENSG00000203546	intron_14_31896998_31897350	ENSG00000203546.7	0.47241
intron_15_51921616_51934250	0.63763	Skin_Sun_Exposed_Lower_leg	0.982437	TMOD3	intron_15_52213813_52226447	ENSG00000138594.14	-0.471014
intron_15_78929493_78931451	0.637588	Skin_Sun_Exposed_Lower_leg	0.982437	CTSH	intron_15_79221835_79223793	ENSG00000103811.18	-0.471074
intron_16_24191230_24214658	0.637212	Skin_Sun_Exposed_Lower_leg	0.982437	PRKCB	intron_16_24202551_24225979	ENSG00000166501.14	-0.471601
intron_16_24191230_24219961	0.637212	Skin_Sun_Exposed_Lower_leg	0.982437	PRKCB	intron_16_24202551_24231282	ENSG00000166501.14	-0.471601
intron_17_5553556_5555105	0.637531	Skin_Sun_Exposed_Lower_leg	0.982437	NLRP1	intron_17_5456876_5458425	ENSG00000091592.17	0.471154
intron_19_3619242_3620127	0.637159	Skin_Sun_Exposed_Lower_leg	0.982437	CACTIN	intron_19_3619240_3620125	ENSG00000105298.14	-0.471675
intron_19_5786845_5787061	0.636907	Skin_Sun_Exposed_Lower_leg	0.982437	DUS3L	intron_19_5786856_5787072	ENSG00000141994.16	0.472027
intron_1_228292786_228293353	0.637589	Skin_Sun_Exposed_Lower_leg	0.982437	OBSCN	intron_1_228480487_228481054	ENSG00000154358.23	-0.471073
intron_1_61823079_61827422	0.63671	Skin_Sun_Exposed_Lower_leg	0.982437	PATJ	intron_1_62288751_62293094	ENSG00000132849.22	0.472303
intron_2_105855289_105881328	0.637481	Skin_Sun_Exposed_Lower_leg	0.982437	NCK2	intron_2_106471745_106497784	ENSG00000071051.14	-0.471223
intron_2_105855289_105892982	0.637481	Skin_Sun_Exposed_Lower_leg	0.982437	NCK2	intron_2_106471745_106509438	ENSG00000071051.14	0.471223
intron_2_171925641_171946708	0.636812	Skin_Sun_Exposed_Lower_leg	0.982437	HAT1	intron_2_172782151_172803228	ENSG00000128708.13	0.472161
intron_2_218662260_218662510	0.637613	Skin_Sun_Exposed_Lower_leg	0.982437	BCS1L	intron_2_219526983_219527233	ENSG00000074582.15	-0.471039
intron_2_240525849_240526229	0.636596	Skin_Sun_Exposed_Lower_leg	0.982437	ANKMY1	intron_2_241465266_241465646	ENSG00000144504.16	-0.472463
intron_2_36988859_36990648	0.637404	Skin_Sun_Exposed_Lower_leg	0.982437	HEATR5B	intron_2_37216002_37217791	ENSG00000008869.12	0.471332
intron_3_42087400_42125420	0.63763	Skin_Sun_Exposed_Lower_leg	0.982437	TRAK1	intron_3_42128892_42166912	ENSG00000182606.17	-0.471014
intron_4_4303091_4320640	0.636796	Skin_Sun_Exposed_Lower_leg	0.982437	ZBTB49	intron_4_4304818_4322367	ENSG00000168826.16	0.472183
intron_4_86767976_86769769	0.637418	Skin_Sun_Exposed_Lower_leg	0.982437	PTPN13	intron_4_87689129_87690922	ENSG00000163629.13	-0.471311
intron_6_106652384_106652467	0.637047	Skin_Sun_Exposed_Lower_leg	0.982437	QRSL1	intron_6_107100259_107100342	ENSG00000130348.11	0.471831
intron_6_106652582_106654730	0.637047	Skin_Sun_Exposed_Lower_leg	0.982437	QRSL1	intron_6_107100457_107102605	ENSG00000130348.11	-0.471831
intron_7_128324694_128325818	0.636833	Skin_Sun_Exposed_Lower_leg	0.982437	RBM28	intron_7_127964747_127965871	ENSG00000106344.8	0.472131
intron_7_150369868_150371228	0.637508	Skin_Sun_Exposed_Lower_leg	0.982437	REPIN1	intron_7_150066957_150068317	ENSG00000214022.12	0.471186
intron_7_88281079_88282641	0.637282	Skin_Sun_Exposed_Lower_leg	0.982437	STEAP4	intron_7_87910394_87911956	ENSG00000127954.13	-0.471503
intron_7_88283168_88283814	0.637282	Skin_Sun_Exposed_Lower_leg	0.982437	STEAP4	intron_7_87912483_87913129	ENSG00000127954.13	0.471503
intron_8_28361142_28375262	0.637418	Skin_Sun_Exposed_Lower_leg	0.982437	ZNF395	intron_8_28218659_28232779	ENSG00000186918.14	0.471311
intron_8_28361142_28386004	0.637418	Skin_Sun_Exposed_Lower_leg	0.982437	ZNF395	intron_8_28218659_28243521	ENSG00000186918.14	-0.471311
intron_9_134434207_134436467	0.63672	Skin_Sun_Exposed_Lower_leg	0.982437	RXRA	intron_9_137326053_137328313	ENSG00000186350.12	-0.472289
intron_9_136791424_136791947	0.637355	Skin_Sun_Exposed_Lower_leg	0.982437	ENSG00000272896	intron_9_139685876_139686399	ENSG00000272896.1	-0.4714
intron_9_136791424_136791947	0.637355	Skin_Sun_Exposed_Lower_leg	0.982437	TMEM141	intron_9_139685876_139686399	ENSG00000244187.8	-0.4714
intron_9_34647961_34648048	0.637142	Skin_Sun_Exposed_Lower_leg	0.982437	GALT	intron_9_34647958_34648045	ENSG00000213930.12	0.471698
intron_10_117285471_117290186	0.673206	Brain_Cortex	0.982439	PDZD8	intron_10_119044982_119049697	ENSG00000165650.12	-0.421752
intron_10_119672656_119676464	0.672863	Brain_Cortex	0.982439	BAG3	intron_10_121432168_121435976	ENSG00000151929.10	-0.422222
intron_10_119932318_119933005	0.674666	Brain_Cortex	0.982439	SEC23IP	intron_10_121691830_121692517	ENSG00000107651.15	0.419753
intron_10_119932318_119933008	0.674666	Brain_Cortex	0.982439	SEC23IP	intron_10_121691830_121692520	ENSG00000107651.15	-0.419753
intron_10_132397351_132404626	0.676508	Brain_Cortex	0.982439	PWWP2B	intron_10_134210855_134218130	ENSG00000171813.14	-0.417234
intron_10_60878058_60886112	0.674777	Brain_Cortex	0.982439	RHOBTB1	intron_10_62637816_62645870	ENSG00000072422.17	0.419601
intron_10_97466159_97466504	0.672427	Brain_Cortex	0.982439	MMS19	intron_10_99225916_99226261	ENSG00000155229.21	0.422819
intron_10_97466585_97466776	0.672427	Brain_Cortex	0.982439	MMS19	intron_10_99226342_99226533	ENSG00000155229.21	-0.422819
intron_11_125489822_125495388	0.673916	Brain_Cortex	0.982439	FEZ1	intron_11_125359718_125365284	ENSG00000149557.14	-0.42078
intron_11_126408496_126409268	0.677132	Brain_Cortex	0.982439	ST3GAL4	intron_11_126278391_126279163	ENSG00000110080.20	0.41638
intron_11_46369550_46371313	0.67334	Brain_Cortex	0.982439	DGKZ	intron_11_46391100_46392863	ENSG00000149091.15	-0.421569
intron_11_46370009_46371313	0.67334	Brain_Cortex	0.982439	DGKZ	intron_11_46391559_46392863	ENSG00000149091.15	0.421569
intron_11_5708603_5709053	0.673994	Brain_Cortex	0.982439	TRIM22	intron_11_5729833_5730283	ENSG00000132274.17	0.420673
intron_11_64104181_64116219	0.672324	Brain_Cortex	0.982439	FLRT1	intron_11_63871653_63883691	ENSG00000126500.4	-0.422961
intron_11_65393674_65394041	0.673442	Brain_Cortex	0.982439	FRMD8	intron_11_65161145_65161512	ENSG00000126391.14	-0.421429
intron_11_65539881_65540013	0.67506	Brain_Cortex	0.982439	LTBP3	intron_11_65307352_65307484	ENSG00000168056.18	0.419214
intron_11_65539881_65540245	0.67506	Brain_Cortex	0.982439	LTBP3	intron_11_65307352_65307716	ENSG00000168056.18	-0.419214
intron_11_65540153_65540245	0.67506	Brain_Cortex	0.982439	LTBP3	intron_11_65307624_65307716	ENSG00000168056.18	0.419214
intron_11_72605226_72642254	0.675951	Brain_Cortex	0.982439	PDE2A	intron_11_72316270_72353298	ENSG00000186642.16	0.417995
intron_11_770398_771333	0.674951	Brain_Cortex	0.982439	GATD1	intron_11_770398_771333	ENSG00000177225.17	-0.419363
intron_12_113187048_113191310	0.675181	Brain_Cortex	0.982439	RITA1	intron_12_113624853_113629115	ENSG00000139405.16	-0.419048
intron_12_123699810_123704532	0.673194	Brain_Cortex	0.982439	TCTN2	intron_12_124184357_124189079	ENSG00000168778.13	-0.421769
intron_12_123700154_123704532	0.673194	Brain_Cortex	0.982439	TCTN2	intron_12_124184701_124189079	ENSG00000168778.13	0.421769
intron_12_132861634_132862333	0.675889	Brain_Cortex	0.982439	CHFR	intron_12_133438220_133438919	ENSG00000072609.18	0.418079
intron_12_132861634_132872285	0.675889	Brain_Cortex	0.982439	CHFR	intron_12_133438220_133448871	ENSG00000072609.18	-0.418079
intron_12_133188072_133191489	0.672968	Brain_Cortex	0.982439	ENSG00000256825	intron_12_133764658_133768075	ENSG00000256825.4	0.422078
intron_12_133188072_133191489	0.672968	Brain_Cortex	0.982439	ZNF268	intron_12_133764658_133768075	ENSG00000090612.22	0.422078
intron_12_20717230_20721804	0.671578	Brain_Cortex	0.982439	SLCO1C1	intron_12_20870164_20874738	ENSG00000139155.9	-0.423984
intron_12_25063816_25066365	0.671389	Brain_Cortex	0.982439	IRAG2	intron_12_25216750_25219299	ENSG00000118308.16	0.424242
intron_13_102799521_102805307	0.677526	Brain_Cortex	0.982439	BIVM-ERCC5	intron_13_103451871_103457657	ENSG00000270181.3	0.415842
intron_13_102799521_102805307	0.677526	Brain_Cortex	0.982439	BIVM	intron_13_103451871_103457657	ENSG00000134897.14	0.415842
intron_13_102838739_102839551	0.674792	Brain_Cortex	0.982439	BIVM	intron_13_103491089_103491901	ENSG00000134897.14	0.41958
intron_13_102838739_102839572	0.674792	Brain_Cortex	0.982439	BIVM-ERCC5	intron_13_103491089_103491922	ENSG00000270181.3	-0.41958
intron_13_102838739_102839572	0.674792	Brain_Cortex	0.982439	BIVM	intron_13_103491089_103491922	ENSG00000134897.14	-0.41958
intron_13_36952599_36971977	0.672109	Brain_Cortex	0.982439	ALG5	intron_13_37526736_37546114	ENSG00000120697.10	0.423256
intron_13_36965726_36967672	0.675505	Brain_Cortex	0.982439	ALG5	intron_13_37539863_37541809	ENSG00000120697.10	-0.418605
intron_13_36965726_36971977	0.675505	Brain_Cortex	0.982439	ALG5	intron_13_37539863_37546114	ENSG00000120697.10	0.418605
intron_14_103123951_103126310	0.671949	Brain_Cortex	0.982439	TNFAIP2	intron_14_103590288_103592647	ENSG00000185215.11	0.423474
intron_14_103124506_103126310	0.671949	Brain_Cortex	0.982439	TNFAIP2	intron_14_103590843_103592647	ENSG00000185215.11	-0.423474
intron_14_20378535_20378754	0.677349	Brain_Cortex	0.982439	TEP1	intron_14_20846694_20846913	ENSG00000129566.13	0.416084
intron_14_20378853_20378981	0.677349	Brain_Cortex	0.982439	TEP1	intron_14_20847012_20847140	ENSG00000129566.13	-0.416084
intron_14_26472391_26479977	0.673951	Brain_Cortex	0.982439	NOVA1	intron_14_26941597_26949183	ENSG00000139910.20	0.420732
intron_14_34575842_34581561	0.676484	Brain_Cortex	0.982439	SNX6	intron_14_35045048_35050767	ENSG00000129515.20	-0.417266
intron_14_73958277_73958971	0.672034	Brain_Cortex	0.982439	COQ6	intron_14_74424980_74425674	ENSG00000119723.17	-0.423358
intron_15_24958868_24962114	0.676574	Brain_Cortex	0.982439	SNRPN	intron_15_25204015_25207261	ENSG00000128739.23	0.417143
intron_15_25687828_25691715	0.676294	Brain_Cortex	0.982439	ATP10A	intron_15_25932975_25936862	ENSG00000206190.13	-0.417526
intron_15_25687996_25691715	0.676294	Brain_Cortex	0.982439	ATP10A	intron_15_25933143_25936862	ENSG00000206190.13	0.417526
intron_15_43640496_43647050	0.676064	Brain_Cortex	0.982439	CATSPER2	intron_15_43932694_43939248	ENSG00000166762.19	0.41784
intron_15_67543470_67550034	0.675076	Brain_Cortex	0.982439	MAP2K5	intron_15_67835808_67842372	ENSG00000137764.20	-0.419192
intron_15_67549207_67550034	0.675076	Brain_Cortex	0.982439	MAP2K5	intron_15_67841545_67842372	ENSG00000137764.20	0.419192
intron_15_75363290_75363999	0.676179	Brain_Cortex	0.982439	MAN2C1	intron_15_75655631_75656340	ENSG00000140400.18	-0.417683
intron_16_24791817_24794544	0.677526	Brain_Cortex	0.982439	TNRC6A	intron_16_24803138_24805865	ENSG00000090905.19	-0.415842
intron_16_24793649_24794544	0.677526	Brain_Cortex	0.982439	TNRC6A	intron_16_24804970_24805865	ENSG00000090905.19	0.415842
intron_16_67952425_67954643	0.676663	Brain_Cortex	0.982439	SLC12A4	intron_16_67986328_67988546	ENSG00000124067.17	0.417021
intron_16_77735986_77736650	0.676604	Brain_Cortex	0.982439	NUDT7	intron_16_77769883_77770547	ENSG00000140876.11	0.417101
intron_16_89542279_89544648	0.672034	Brain_Cortex	0.982439	SPG7	intron_16_89608687_89611056	ENSG00000197912.16	-0.423358
intron_17_50095553_50097423	0.671781	Brain_Cortex	0.982439	PDK2	intron_17_48172917_48174787	ENSG00000005882.12	-0.423705
intron_17_5399650_5404099	0.672283	Brain_Cortex	0.982439	NUP88	intron_17_5302970_5307419	ENSG00000108559.13	0.423017
intron_17_55774859_55775311	0.672379	Brain_Cortex	0.982439	PCTP	intron_17_53852220_53852672	ENSG00000141179.14	-0.422886
intron_17_7455941_7456583	0.672762	Brain_Cortex	0.982439	CHRNB1	intron_17_7359260_7359902	ENSG00000170175.11	0.42236
intron_17_82458830_82459992	0.671849	Brain_Cortex	0.982439	NARF	intron_17_80416706_80417868	ENSG00000141562.19	-0.423611
intron_18_23001729_23016828	0.674842	Brain_Cortex	0.982439	RBBP8	intron_18_20581692_20596791	ENSG00000101773.19	-0.419512
intron_19_29817541_29820702	0.675086	Brain_Cortex	0.982439	CCNE1	intron_19_30308448_30311609	ENSG00000105173.14	-0.419178
intron_19_36115928_36116041	0.674591	Brain_Cortex	0.982439	TBCB	intron_19_36606830_36606943	ENSG00000105254.12	0.419855
intron_19_36574900_36593846	0.677449	Brain_Cortex	0.982439	ZNF529-AS1	intron_19_37065802_37084748	ENSG00000233527.10	0.415946
intron_19_39125919_39169532	0.673717	Brain_Cortex	0.982439	PAK4	intron_19_39616559_39660172	ENSG00000130669.17	0.421053
intron_19_39335531_39335974	0.675871	Brain_Cortex	0.982439	GMFG	intron_19_39826171_39826614	ENSG00000130755.13	-0.418103
intron_19_49812335_49812447	0.6736	Brain_Cortex	0.982439	FUZ	intron_19_50315592_50315704	ENSG00000010361.14	0.421213
intron_19_53070262_53074140	0.676222	Brain_Cortex	0.982439	ZNF160	intron_19_53573515_53577393	ENSG00000170949.18	-0.417625
intron_19_572701_579500	0.676858	Brain_Cortex	0.982439	BSG	intron_19_572701_579500	ENSG00000172270.22	0.416754
intron_19_58060398_58061580	0.676922	Brain_Cortex	0.982439	ZNF135	intron_19_58571766_58572948	ENSG00000176293.20	-0.416667
intron_19_58276429_58277183	0.676922	Brain_Cortex	0.982439	ZNF544	intron_19_58787795_58788549	ENSG00000198131.15	-0.416667
intron_19_6364639_6368538	0.675955	Brain_Cortex	0.982439	CLPP	intron_19_6364650_6368549	ENSG00000125656.11	-0.417989
intron_19_6415457_6415534	0.675206	Brain_Cortex	0.982439	KHSRP	intron_19_6415468_6415545	ENSG00000088247.19	0.419014
intron_19_6415457_6415609	0.675206	Brain_Cortex	0.982439	KHSRP	intron_19_6415468_6415620	ENSG00000088247.19	-0.419014
intron_19_6741281_6742967	0.671149	Brain_Cortex	0.982439	TRIP10	intron_19_6741292_6742978	ENSG00000125733.18	-0.424572
intron_1_151760031_151760816	0.672034	Brain_Cortex	0.982439	MRPL9	intron_1_151732507_151733292	ENSG00000143436.11	-0.423358
intron_1_156738764_156741053	0.674566	Brain_Cortex	0.982439	MRPL24	intron_1_156708556_156710845	ENSG00000143314.12	-0.41989
intron_1_18875503_18876315	0.676227	Brain_Cortex	0.982439	ALDH4A1	intron_1_19201997_19202809	ENSG00000159423.17	-0.417618
intron_1_23433272_23433425	0.676562	Brain_Cortex	0.982439	ASAP3	intron_1_23759765_23759918	ENSG00000088280.20	0.41716
intron_1_31666081_31667575	0.676484	Brain_Cortex	0.982439	COL16A1	intron_1_32131682_32133176	ENSG00000084636.18	0.417266
intron_1_42678869_42681194	0.673799	Brain_Cortex	0.982439	ENSG00000234917	intron_1_43144540_43146865	ENSG00000234917.2	0.42094
intron_1_44970044_44978315	0.676188	Brain_Cortex	0.982439	EIF2B3	intron_1_45435716_45443987	ENSG00000070785.17	-0.417671
intron_1_46583329_46594113	0.676151	Brain_Cortex	0.982439	MKNK1	intron_1_47049001_47059785	ENSG00000079277.22	0.417722
intron_1_46584803_46585874	0.676151	Brain_Cortex	0.982439	MKNK1	intron_1_47050475_47051546	ENSG00000079277.22	-0.417722
intron_1_7788246_7793957	0.674792	Brain_Cortex	0.982439	PER3	intron_1_7848306_7854017	ENSG00000049246.15	-0.41958
intron_20_1455719_1458200	0.676539	Brain_Cortex	0.982439	NSFL1C	intron_20_1436364_1438845	ENSG00000088833.18	-0.417191
intron_20_18480181_18480402	0.675421	Brain_Cortex	0.982439	POLR3F	intron_20_18460825_18461046	ENSG00000132664.13	-0.418719
intron_20_25295030_25302219	0.672034	Brain_Cortex	0.982439	ABHD12	intron_20_25275666_25282855	ENSG00000100997.20	0.423358
intron_20_46021886_46022930	0.677367	Brain_Cortex	0.982439	SLC12A5	intron_20_44650525_44651569	ENSG00000124140.15	-0.416058
intron_20_58389517_58418211	0.674764	Brain_Cortex	0.982439	VAPB	intron_20_56964573_56993267	ENSG00000124164.16	-0.419619
intron_21_32504015_32514814	0.673194	Brain_Cortex	0.982439	EVA1C	intron_21_33876325_33887124	ENSG00000166979.13	0.421769
intron_21_32607716_32609838	0.671726	Brain_Cortex	0.982439	CFAP298-TCP10L	intron_21_33980026_33982148	ENSG00000265590.10	0.423781
intron_21_32607716_32609838	0.671726	Brain_Cortex	0.982439	CFAP298	intron_21_33980026_33982148	ENSG00000159079.19	0.423781
intron_21_46266166_46266982	0.675636	Brain_Cortex	0.982439	MCM3AP	intron_21_47686080_47686896	ENSG00000160294.11	-0.418426
intron_22_17803861_17808844	0.673442	Brain_Cortex	0.982439	MICAL3	intron_22_18286627_18291610	ENSG00000243156.9	-0.421429
intron_22_24167313_24168447	0.672343	Brain_Cortex	0.982439	CABIN1	intron_22_24563281_24564415	ENSG00000099991.18	0.422935
intron_22_30664080_30666807	0.67178	Brain_Cortex	0.982439	DUSP18	intron_22_31060067_31062794	ENSG00000167065.14	0.423706
intron_22_35781746_35809780	0.675814	Brain_Cortex	0.982439	RBFOX2	intron_22_36177793_36205827	ENSG00000100320.24	-0.418182
intron_2_131472182_131491876	0.671294	Brain_Cortex	0.982439	MZT2A	intron_2_132229755_132249449	ENSG00000173272.16	0.424373
intron_2_168065381_168074982	0.671302	Brain_Cortex	0.982439	STK39	intron_2_168921891_168931492	ENSG00000198648.12	0.424361
intron_2_169812506_169815477	0.671555	Brain_Cortex	0.982439	METTL5	intron_2_170669016_170671987	ENSG00000138382.15	-0.424015
intron_2_218676278_218679168	0.677367	Brain_Cortex	0.982439	STK36	intron_2_219541001_219543891	ENSG00000163482.12	-0.416058
intron_2_240591000_240591933	0.677275	Brain_Cortex	0.982439	CAPN10	intron_2_241530417_241531350	ENSG00000142330.20	-0.416185
intron_2_241149708_241153476	0.672634	Brain_Cortex	0.982439	PPP1R7	intron_2_242089123_242092891	ENSG00000115685.15	0.422535
intron_2_241150547_241153476	0.672634	Brain_Cortex	0.982439	PPP1R7	intron_2_242089962_242092891	ENSG00000115685.15	-0.422535
intron_2_241150547_241157807	0.672634	Brain_Cortex	0.982439	PPP1R7	intron_2_242089962_242097222	ENSG00000115685.15	0.422535
intron_2_37237835_37241578	0.676738	Brain_Cortex	0.982439	NDUFAF7	intron_2_37464978_37468721	ENSG00000003509.16	-0.416918
intron_2_70032255_70051203	0.671682	Brain_Cortex	0.982439	PCBP1-AS1	intron_2_70259387_70278335	ENSG00000179818.17	-0.423841
intron_2_85377474_85387098	0.677492	Brain_Cortex	0.982439	ELMOD3	intron_2_85604597_85614221	ENSG00000115459.18	-0.415888
intron_3_100709431_100713643	0.676922	Brain_Cortex	0.982439	TFG	intron_3_100428275_100432487	ENSG00000114354.15	-0.416667
intron_3_100709721_100713643	0.676922	Brain_Cortex	0.982439	TFG	intron_3_100428565_100432487	ENSG00000114354.15	-0.416667
intron_3_121807443_121826051	0.671849	Brain_Cortex	0.982439	IQCB1	intron_3_121526290_121544898	ENSG00000173226.17	0.423611
intron_3_197194589_197260259	0.673194	Brain_Cortex	0.982439	DLG1	intron_3_196921460_196987130	ENSG00000075711.21	-0.421769
intron_3_197554713_197555781	0.677331	Brain_Cortex	0.982439	BDH1	intron_3_197281584_197282652	ENSG00000161267.12	-0.416107
intron_3_25732483_25733872	0.671909	Brain_Cortex	0.982439	NGLY1	intron_3_25773974_25775363	ENSG00000151092.18	0.423529
intron_3_51971892_51973965	0.671648	Brain_Cortex	0.982439	ABHD14B	intron_3_52005908_52007981	ENSG00000114779.20	0.423888
intron_3_52817058_52818052	0.675626	Brain_Cortex	0.982439	ENSG00000243696	intron_3_52851074_52852068	ENSG00000243696.5	0.41844
intron_3_52817058_52818052	0.675626	Brain_Cortex	0.982439	ITIH4	intron_3_52851074_52852068	ENSG00000055955.17	0.41844
intron_3_58423494_58424752	0.671629	Brain_Cortex	0.982439	PXK	intron_3_58409221_58410479	ENSG00000168297.16	-0.423913
intron_3_63609316_63615224	0.676464	Brain_Cortex	0.982439	SYNPR	intron_3_63594992_63600900	ENSG00000163630.11	0.417293
intron_4_157076297_157077996	0.67399	Brain_Cortex	0.982439	GLRB	intron_4_157997449_157999148	ENSG00000109738.11	-0.420679
intron_4_76271768_76309144	0.676177	Brain_Cortex	0.982439	FAM47E-STBD1	intron_4_77192921_77230297	ENSG00000272414.6	0.417685
intron_4_83459797_83460973	0.67513	Brain_Cortex	0.982439	MRPS18C	intron_4_84380950_84382126	ENSG00000163319.11	-0.419118
intron_4_88664212_88667377	0.673068	Brain_Cortex	0.982439	HERC3	intron_4_89585363_89588528	ENSG00000287542.1	0.421941
intron_4_88664212_88667377	0.673068	Brain_Cortex	0.982439	HERC3	intron_4_89585363_89588528	ENSG00000138641.18	0.421941
intron_5_103019843_103028182	0.67509	Brain_Cortex	0.982439	PAM	intron_5_102355547_102363886	ENSG00000145730.21	-0.419173
intron_5_177522071_177523159	0.67503	Brain_Cortex	0.982439	FAM193B	intron_5_176949072_176950160	ENSG00000146067.17	-0.419255
intron_5_33998827_34005756	0.676392	Brain_Cortex	0.982439	AMACR	intron_5_33998932_34005861	ENSG00000242110.9	0.417391
intron_5_33998827_34005756	0.676392	Brain_Cortex	0.982439	C1QTNF3-AMACR	intron_5_33998932_34005861	ENSG00000273294.1	0.417391
intron_5_33998827_34005756	0.676392	Brain_Cortex	0.982439	ENSG00000289791	intron_5_33998932_34005861	ENSG00000289791.1	0.417391
intron_5_75594049_75596222	0.677252	Brain_Cortex	0.982439	POLK	intron_5_74889874_74892047	ENSG00000122008.16	-0.416216
intron_5_77463226_77489457	0.674821	Brain_Cortex	0.982439	WDR41	intron_5_76759051_76785282	ENSG00000164253.14	0.41954
intron_6_157133207_157148624	0.674301	Brain_Cortex	0.982439	ARID1B	intron_6_157454341_157469758	ENSG00000049618.25	0.420252
intron_6_25084576_25086784	0.675327	Brain_Cortex	0.982439	CMAHP	intron_6_25084804_25087012	ENSG00000168405.18	-0.418848
intron_6_40392912_40431714	0.67442	Brain_Cortex	0.982439	LRFN2	intron_6_40360651_40399453	ENSG00000156564.10	0.42009
intron_6_57947177_57948873	0.673565	Brain_Cortex	0.982439	LINC00680	intron_6_58273455_58275151	ENSG00000290555.1	0.421261
intron_6_57947177_57948918	0.673565	Brain_Cortex	0.982439	LINC00680	intron_6_58273455_58275196	ENSG00000290555.1	0.421261
intron_6_57961224_57961321	0.673194	Brain_Cortex	0.982439	ENSG00000283352	intron_6_58287502_58287599	ENSG00000283352.1	0.421769
intron_6_57961224_57961321	0.673194	Brain_Cortex	0.982439	LINC00680	intron_6_58287502_58287599	ENSG00000290555.1	0.421769
intron_6_57961224_57961321	0.673194	Brain_Cortex	0.982439	LINC00680	intron_6_58287502_58287599	ENSG00000215190.10	0.421769
intron_6_75817664_75822782	0.677251	Brain_Cortex	0.982439	MYO6	intron_6_76527381_76532499	ENSG00000196586.17	-0.416217
intron_7_134950514_134958069	0.675505	Brain_Cortex	0.982439	CALD1	intron_7_134635265_134642820	ENSG00000122786.20	0.418605
intron_7_139340619_139345501	0.671843	Brain_Cortex	0.982439	FMC1	intron_7_139025365_139030247	ENSG00000164898.13	0.42362
intron_7_142863327_142863966	0.672321	Brain_Cortex	0.982439	EPHB6	intron_7_142561085_142561724	ENSG00000106123.12	-0.422965
intron_7_142868739_142868974	0.674022	Brain_Cortex	0.982439	EPHB6	intron_7_142566494_142566727	ENSG00000106123.12	-0.420635
intron_7_1496264_1497138	0.674011	Brain_Cortex	0.982439	INTS1	intron_7_1535900_1536774	ENSG00000164880.16	0.42065
intron_7_151245671_151248485	0.675153	Brain_Cortex	0.982439	SMARCD3	intron_7_150942757_150945571	ENSG00000082014.17	-0.419086
intron_7_23196766_23199458	0.673923	Brain_Cortex	0.982439	NUP42	intron_7_23236385_23239077	ENSG00000136243.18	0.42077
intron_7_26357127_26360975	0.671587	Brain_Cortex	0.982439	SNX10	intron_7_26396747_26400595	ENSG00000086300.17	-0.423971
intron_7_45725715_45726184	0.672345	Brain_Cortex	0.982439	ENSG00000291207	intron_7_45765314_45765783	ENSG00000291207.1	0.422932
intron_7_66554837_66573385	0.672938	Brain_Cortex	0.982439	ENSG00000291136	intron_7_66019824_66038372	ENSG00000291136.1	-0.422119
intron_7_76001002_76003758	0.677331	Brain_Cortex	0.982439	STYXL1	intron_7_75630320_75633076	ENSG00000127952.17	-0.416107
intron_8_143556030_143558378	0.672621	Brain_Cortex	0.982439	GSDMD	intron_8_144638200_144640548	ENSG00000104518.11	-0.422554
intron_8_15650814_15659507	0.677331	Brain_Cortex	0.982439	TUSC3	intron_8_15508323_15517016	ENSG00000104723.21	0.416107
intron_8_28093233_28097219	0.673907	Brain_Cortex	0.982439	ELP3	intron_8_27950750_27954736	ENSG00000134014.18	0.420792
intron_8_28796655_28812327	0.674957	Brain_Cortex	0.982439	INTS9	intron_8_28654172_28669844	ENSG00000104299.15	0.419355
intron_8_33453510_33455770	0.674792	Brain_Cortex	0.982439	FUT10	intron_8_33311028_33313288	ENSG00000172728.16	0.41958
intron_8_38268461_38268882	0.677275	Brain_Cortex	0.982439	PLPP5	intron_8_38125979_38126400	ENSG00000147535.17	-0.416185
intron_8_47729465_47735307	0.673938	Brain_Cortex	0.982439	SPIDR	intron_8_48642027_48647869	ENSG00000164808.17	0.420749
intron_8_94867337_94871884	0.676442	Brain_Cortex	0.982439	INTS8	intron_8_95879565_95884112	ENSG00000164941.14	-0.417323
intron_8_94868813_94871884	0.675003	Brain_Cortex	0.982439	INTS8	intron_8_95881041_95884112	ENSG00000164941.14	0.419291
intron_9_112694233_112701788	0.676548	Brain_Cortex	0.982439	INIP	intron_9_115456513_115464068	ENSG00000148153.14	0.417178
intron_9_113375526_113376729	0.67522	Brain_Cortex	0.982439	HDHD3	intron_9_116137806_116139009	ENSG00000119431.10	-0.418994
intron_9_113375567_113376729	0.67522	Brain_Cortex	0.982439	HDHD3	intron_9_116137847_116139009	ENSG00000119431.10	0.418994
intron_9_129804338_129807188	0.676709	Brain_Cortex	0.982439	TOR1B	intron_9_132566617_132569467	ENSG00000136816.16	0.416959
intron_9_129923939_129924960	0.676568	Brain_Cortex	0.982439	FNBP1	intron_9_132686218_132687239	ENSG00000187239.19	-0.417151
intron_9_86020969_86021901	0.675955	Brain_Cortex	0.982439	NAA35	intron_9_88635884_88636816	ENSG00000135040.16	-0.417989
intron_9_92034883_92038248	0.676188	Brain_Cortex	0.982439	SPTLC1	intron_9_94797165_94800530	ENSG00000090054.16	0.417671
intron_12_113307844_113310234	0.628584	Artery_Aorta	0.982443	SLC8B1	intron_12_113745649_113748039	ENSG00000089060.12	0.483721
intron_17_77143659_77190803	0.635266	Colon_Transverse	0.982444	SEC14L1	intron_17_75139741_75186885	ENSG00000129657.16	0.474328
intron_2_186033802_186038331	0.635244	Colon_Transverse	0.982444	LINC01473	intron_2_186898529_186903058	ENSG00000237877.8	-0.474359
intron_7_158902595_158905989	0.635296	Colon_Transverse	0.982444	DYNC2I1	intron_7_158695286_158698680	ENSG00000126870.16	0.474286
intron_12_6843978_6845586	0.633274	Heart_Atrial_Appendage	0.982444	GNB3	intron_12_6953142_6954750	ENSG00000111664.11	-0.477124
intron_16_10747276_10755721	0.633064	Heart_Atrial_Appendage	0.982444	NUBP1	intron_16_10841133_10849578	ENSG00000103274.11	-0.477419
intron_17_7387457_7388406	0.632758	Heart_Atrial_Appendage	0.982444	TNK1	intron_17_7290776_7291725	ENSG00000174292.13	0.477848
intron_19_47367155_47372730	0.633291	Heart_Atrial_Appendage	0.982444	DHX34	intron_19_47870412_47875987	ENSG00000134815.19	-0.477099
intron_19_9617171_9618091	0.632986	Heart_Atrial_Appendage	0.982444	ZNF561	intron_19_9727847_9728767	ENSG00000171469.11	0.477528
intron_19_9617226_9618091	0.632986	Heart_Atrial_Appendage	0.982444	ZNF561	intron_19_9727902_9728767	ENSG00000171469.11	0.477528
intron_1_150505705_150506916	0.633235	Heart_Atrial_Appendage	0.982444	TARS2	intron_1_150478181_150479392	ENSG00000143374.18	-0.477178
intron_1_171728570_171738349	0.633064	Heart_Atrial_Appendage	0.982444	VAMP4	intron_1_171697710_171707489	ENSG00000117533.15	0.477419
intron_1_206729099_206729396	0.633136	Heart_Atrial_Appendage	0.982444	MAPKAPK2	intron_1_206902444_206902741	ENSG00000162889.11	0.477318
intron_1_39630308_39631496	0.633191	Heart_Atrial_Appendage	0.982444	HEYL	intron_1_40095980_40097168	ENSG00000163909.8	0.47724
intron_2_218668146_218668239	0.633039	Heart_Atrial_Appendage	0.982444	RNF25	intron_2_219532869_219532962	ENSG00000163481.8	-0.477454
intron_3_101343954_101347872	0.632879	Heart_Atrial_Appendage	0.982444	SENP7	intron_3_101062798_101066716	ENSG00000138468.16	-0.477679
intron_6_31632992_31633379	0.632808	Heart_Atrial_Appendage	0.982444	PRRC2A	intron_6_31600769_31601156	ENSG00000204469.13	0.477778
intron_7_38726988_38728341	0.633101	Heart_Atrial_Appendage	0.982444	VPS41	intron_7_38766588_38767941	ENSG00000006715.16	-0.477366
intron_7_6009498_6017814	0.633274	Heart_Atrial_Appendage	0.982444	AIMP2	intron_7_6049129_6057445	ENSG00000106305.10	0.477124
intron_8_103400546_103401516	0.579217	Cells_Cultured_fibroblasts	0.982445	ENSG00000285982	intron_8_104412774_104413744	ENSG00000285982.1	-0.554529
intron_8_103400546_103401516	0.579217	Cells_Cultured_fibroblasts	0.982445	SLC25A32	intron_8_104412774_104413744	ENSG00000164933.13	-0.554529
intron_13_51791257_51797826	0.579284	Cells_Cultured_fibroblasts	0.982446	DHRS12	intron_13_52365393_52371962	ENSG00000102796.12	-0.55443
intron_13_51791257_51797826	0.579284	Cells_Cultured_fibroblasts	0.982446	ENSG00000285444	intron_13_52365393_52371962	ENSG00000285444.1	-0.55443
intron_18_11897356_11906203	0.579268	Cells_Cultured_fibroblasts	0.982446	MPPE1	intron_18_11897355_11906202	ENSG00000154889.17	0.554454
intron_19_52980972_52986575	0.672634	Testis	0.982447	ZNF702P	intron_19_53484225_53489828	ENSG00000242779.8	0.422535
intron_19_8825108_8831318	0.672663	Testis	0.982447	ZNF558	intron_19_8935784_8941994	ENSG00000167785.9	-0.422496
intron_1_85117859_85121751	0.672689	Testis	0.982447	DNAI3	intron_1_85583542_85587434	ENSG00000162643.13	0.42246
intron_1_99970162_99993537	0.672509	Testis	0.982447	ENSG00000283761	intron_1_100435718_100459093	ENSG00000283761.1	0.422708
intron_1_99970162_99993537	0.672509	Testis	0.982447	SLC35A3	intron_1_100435718_100459093	ENSG00000117620.15	0.422708
intron_2_222887888_222908733	0.672573	Testis	0.982447	ACSL3	intron_2_223752606_223773451	ENSG00000123983.15	-0.422619
intron_2_241149708_241153476	0.672634	Testis	0.982447	PPP1R7	intron_2_242089123_242092891	ENSG00000115685.15	0.422535
intron_6_130176008_130184103	0.672692	Testis	0.982447	SAMD3	intron_6_130497153_130505248	ENSG00000164483.17	-0.422457
intron_7_1575888_1583162	0.672674	Testis	0.982447	PSMG3-AS1	intron_7_1615524_1622798	ENSG00000230487.9	0.422481
intron_7_74054769_74056271	0.672634	Testis	0.982447	ELN	intron_7_73469099_73470601	ENSG00000049540.19	-0.422535
intron_21_14219725_14221097	0.641954	Pituitary	0.98245	RBM11	intron_21_15592046_15593418	ENSG00000185272.14	-0.464968
intron_3_122416250_122421191	0.672713	Testis	0.982452	WDR5B-DT	intron_3_122135097_122140038	ENSG00000272758.7	-0.422427
intron_10_61681312_61686041	0.585235	Artery_Tibial	0.982454	CABCOCO1	intron_10_63441070_63445799	ENSG00000183346.9	-0.545755
intron_11_8153423_8168866	0.584998	Artery_Tibial	0.982454	RIC3	intron_11_8174970_8190413	ENSG00000166405.16	0.546099
intron_16_81101284_81108562	0.585114	Artery_Tibial	0.982454	PKD1L2	intron_16_81134889_81142167	ENSG00000166473.18	-0.54593
intron_18_46125791_46128075	0.585176	Artery_Tibial	0.982454	HAUS1	intron_18_43705757_43708041	ENSG00000152240.13	-0.54584
intron_19_11357739_11359532	0.585171	Artery_Tibial	0.982454	PLPPR2	intron_19_11468415_11470208	ENSG00000105520.11	0.545848
intron_1_155319688_155319794	0.585212	Artery_Tibial	0.982454	FDPS	intron_1_155289479_155289585	ENSG00000160752.15	0.545788
intron_1_962917_963032	0.58525	Artery_Tibial	0.982454	KLHL17	intron_1_898297_898412	ENSG00000187961.15	0.545732
intron_1_962917_963109	0.58525	Artery_Tibial	0.982454	KLHL17	intron_1_898297_898489	ENSG00000187961.15	-0.545732
intron_3_64867257_65008945	0.585168	Artery_Tibial	0.982454	ADAMTS9-AS2	intron_3_64852932_64994620	ENSG00000241684.8	0.545852
intron_7_23196766_23199458	0.585226	Artery_Tibial	0.982454	NUP42	intron_7_23236385_23239077	ENSG00000136243.18	0.545767
intron_7_45072783_45073460	0.584928	Artery_Tibial	0.982454	CCM2	intron_7_45112382_45113059	ENSG00000136280.17	-0.546201
intron_9_36121688_36122824	0.585082	Artery_Tibial	0.982454	RECK	intron_9_36121685_36122821	ENSG00000122707.12	0.545977
intron_19_55694983_55695148	0.65792	Adipose_Visceral_Omentum	0.982456	EPN1	intron_19_56206349_56206514	ENSG00000063245.15	-0.442786
intron_2_69996888_70018015	0.669268	Adrenal_Gland	0.982456	PCBP1-AS1	intron_2_70224020_70245147	ENSG00000179818.17	-0.427152
intron_7_92089529_92093097	0.669262	Adrenal_Gland	0.982456	AKAP9	intron_7_91718843_91722411	ENSG00000127914.19	0.427161
intron_8_60584815_60591858	0.669281	Adrenal_Gland	0.982456	RAB2A	intron_8_61497374_61504417	ENSG00000104388.15	0.427136
intron_18_35654801_35663628	0.528937	Heart_Left_Ventricle	0.982458	GALNT1	intron_18_33234765_33243592	ENSG00000141429.14	-0.62963
intron_11_118534355_118534507	0.68994	Cells_EBV-transformed_lymphocytes	0.982459	TMEM25	intron_11_118405070_118405222	ENSG00000149582.16	-0.398936
intron_13_39038723_39039136	0.68994	Cells_EBV-transformed_lymphocytes	0.982459	NHLRC3	intron_13_39612860_39613273	ENSG00000188811.14	-0.398936
intron_14_73410068_73458493	0.689918	Cells_EBV-transformed_lymphocytes	0.982459	NUMB	intron_14_73876776_73925199	ENSG00000133961.21	-0.398966
intron_17_18858261_18865802	0.689942	Cells_EBV-transformed_lymphocytes	0.982459	PRPSAP2	intron_17_18761574_18769115	ENSG00000141127.15	-0.398933
intron_17_3681978_3688012	0.689894	Cells_EBV-transformed_lymphocytes	0.982459	P2RX5-TAX1BP3	intron_17_3585272_3591306	ENSG00000257950.3	0.398998
intron_17_3681978_3688012	0.689894	Cells_EBV-transformed_lymphocytes	0.982459	P2RX5	intron_17_3585272_3591306	ENSG00000083454.23	0.398998
intron_19_21745067_21765694	0.689586	Cells_EBV-transformed_lymphocytes	0.982459	ZNF100	intron_19_21927869_21948496	ENSG00000197020.12	-0.399417
intron_22_30611063_30612873	0.689832	Cells_EBV-transformed_lymphocytes	0.982459	TCN2	intron_22_31007050_31008860	ENSG00000185339.10	-0.399083
intron_3_127576696_127576821	0.690021	Cells_EBV-transformed_lymphocytes	0.982459	TPRA1	intron_3_127295539_127295664	ENSG00000163870.16	0.398827
intron_3_127576893_127576990	0.690021	Cells_EBV-transformed_lymphocytes	0.982459	TPRA1	intron_3_127295736_127295833	ENSG00000163870.16	0.398827
intron_3_38216151_38221578	0.689653	Cells_EBV-transformed_lymphocytes	0.982459	OXSR1	intron_3_38257642_38263069	ENSG00000172939.9	-0.399326
intron_3_4410978_4417128	0.689992	Cells_EBV-transformed_lymphocytes	0.982459	SUMF1	intron_3_4452662_4458812	ENSG00000144455.14	0.398866
intron_6_28327533_28336082	0.689711	Cells_EBV-transformed_lymphocytes	0.982459	ZSCAN31	intron_6_28295310_28303859	ENSG00000235109.8	0.399248
intron_9_33941862_33943420	0.689984	Cells_EBV-transformed_lymphocytes	0.982459	UBAP2	intron_9_33941860_33943418	ENSG00000137073.24	0.398876
intron_20_41357447_41357882	0.690152	Cells_EBV-transformed_lymphocytes	0.982462	LPIN3	intron_20_39986087_39986522	ENSG00000132793.12	-0.398649
intron_3_49810183_49810263	0.690209	Cells_EBV-transformed_lymphocytes	0.982462	UBA7	intron_3_49847616_49847696	ENSG00000182179.13	0.398571
intron_8_11853479_11864376	0.690187	Cells_EBV-transformed_lymphocytes	0.982462	CTSB	intron_8_11710988_11721885	ENSG00000164733.22	-0.398601
intron_8_11853479_11868001	0.690187	Cells_EBV-transformed_lymphocytes	0.982462	CTSB	intron_8_11710988_11725510	ENSG00000164733.22	0.398601
intron_7_74555223_74555438	0.635338	Colon_Transverse	0.982462	GTF2IRD1	intron_7_73969553_73969768	ENSG00000006704.11	-0.474227
intron_10_45653059_45663542	0.658107	Adipose_Visceral_Omentum	0.982463	ZFAND4	intron_10_46148507_46158990	ENSG00000172671.20	0.442529
intron_11_117380705_117381701	0.657965	Adipose_Visceral_Omentum	0.982463	CEP164	intron_11_117251421_117252417	ENSG00000110274.16	0.442724
intron_11_8911671_8914826	0.658038	Adipose_Visceral_Omentum	0.982463	AKIP1	intron_11_8933218_8936373	ENSG00000166452.12	-0.442623
intron_17_82188419_82193756	0.658133	Adipose_Visceral_Omentum	0.982463	CCDC57	intron_17_80146295_80151632	ENSG00000176155.21	0.442492
intron_22_27990812_27992587	0.658107	Adipose_Visceral_Omentum	0.982463	TTC28	intron_22_28386800_28388575	ENSG00000100154.15	-0.442529
intron_3_128884746_128893555	0.658032	Adipose_Visceral_Omentum	0.982463	ACAD9	intron_3_128603589_128612398	ENSG00000177646.20	-0.442632
intron_5_32276742_32312758	0.658107	Adipose_Visceral_Omentum	0.982463	MTMR12	intron_5_32276848_32312864	ENSG00000150712.11	0.442529
intron_11_534375_534518	0.681369	smultixcan	0.982464	HRAS	intron_11_534375_534518	ENSG00000174775.18	0.410596
intron_11_61629039_61636129	0.681245	smultixcan	0.982464	RPLP0P2	intron_11_61396511_61403601	ENSG00000243742.6	-0.410765
intron_12_53381813_53382110	0.681322	smultixcan	0.982464	SP1	intron_12_53775597_53775894	ENSG00000185591.10	-0.408387
intron_12_98614340_98634296	0.681295	smultixcan	0.982464	IKBIP	intron_12_99008118_99028074	ENSG00000166130.15	0.100536
intron_13_45959646_45963842	0.681441	smultixcan	0.982464	ZC3H13	intron_13_46533781_46537977	ENSG00000123200.17	-0.0586426
intron_16_3284205_3289393	0.681369	smultixcan	0.982464	ZNF263	intron_16_3334205_3339393	ENSG00000006194.11	0.410596
intron_16_3286149_3288454	0.681369	smultixcan	0.982464	ZNF263	intron_16_3336149_3338454	ENSG00000006194.11	-0.384934
intron_16_84182058_84182202	0.68123	smultixcan	0.982464	TAF1C	intron_16_84215664_84215808	ENSG00000103168.17	0.410777
intron_16_84938056_84939381	0.681334	smultixcan	0.982464	LINC02176	intron_16_84971662_84972987	ENSG00000260340.1	-0.697473
intron_17_45136232_45136692	0.68142	smultixcan	0.982464	ACBD4	intron_17_43213599_43214059	ENSG00000181513.15	-0.410526
intron_17_45136776_45137019	0.68142	smultixcan	0.982464	ACBD4	intron_17_43214143_43214386	ENSG00000181513.15	0.0205263
intron_17_75813878_75815169	0.681303	smultixcan	0.982464	UNK	intron_17_73809959_73811250	ENSG00000132478.10	0.4896
intron_19_52434081_52435081	0.681357	smultixcan	0.982464	ZNF534	intron_19_52937334_52938334	ENSG00000198633.11	0.409436
intron_1_100196422_100206230	0.681282	smultixcan	0.982464	DBT	intron_1_100661978_100671786	ENSG00000137992.15	0.410714
intron_1_186451274_186458732	0.681207	smultixcan	0.982464	PDC-AS1	intron_1_186420406_186427864	ENSG00000229739.4	0.407587
intron_20_62842097_62854016	0.681389	smultixcan	0.982464	TCFL5	intron_20_61473449_61485368	ENSG00000101190.13	-0.197041
intron_21_42382234_42383033	0.681344	smultixcan	0.982464	TMPRSS3	intron_21_43802343_43803142	ENSG00000160183.17	-0.407907
intron_3_119491574_119492282	0.681219	smultixcan	0.982464	POGLUT1	intron_3_119210421_119211129	ENSG00000163389.12	-0.40709
intron_4_120710413_120777188	0.681332	smultixcan	0.982464	PRDM5	intron_4_121631568_121698343	ENSG00000138738.11	-0.410646
intron_5_168441834_168444494	0.681438	smultixcan	0.982464	WWC1	intron_5_167868839_167871499	ENSG00000113645.15	-0.464529
intron_5_88283086_88285741	0.68132	smultixcan	0.982464	TMEM161B-DT	intron_5_87578903_87581558	ENSG00000247828.10	0.209174
intron_6_26466088_26467948	0.681453	smultixcan	0.982464	BTN2A1	intron_6_26466316_26468176	ENSG00000112763.17	-0.388027
intron_7_5063755_5072362	0.681454	smultixcan	0.982464	RBAK-RBAKDN	intron_7_5103386_5111993	ENSG00000272968.5	-0.157667
intron_7_77778446_77778530	0.681388	smultixcan	0.982464	RSBN1L	intron_7_77407763_77407847	ENSG00000187257.16	-0.644817
intron_9_129626321_129632650	0.658267	Esophagus_Muscularis	0.982468	NTMT1	intron_9_132388600_132394929	ENSG00000148335.15	0.442308
intron_10_84417861_84425731	0.585441	Artery_Tibial	0.982469	CCSER2	intron_10_86177617_86185487	ENSG00000107771.17	-0.545455
intron_11_117226021_117227157	0.585441	Artery_Tibial	0.982469	PCSK7	intron_11_117096737_117097873	ENSG00000160613.15	0.545455
intron_15_40810757_40812699	0.585415	Artery_Tibial	0.982469	ZFYVE19	intron_15_41102955_41104897	ENSG00000166140.17	0.545492
intron_3_158825301_158826015	0.585326	Artery_Tibial	0.982469	MFSD1	intron_3_158543090_158543804	ENSG00000118855.21	0.545621
intron_17_44723022_44729905	0.667294	Brain_Nucleus_accumbens_basal_ganglia	0.982469	DBF4B	intron_17_42800390_42807273	ENSG00000161692.18	0.429864
intron_2_119877365_119877464	0.690308	Cells_EBV-transformed_lymphocytes	0.98247	PTPN4	intron_2_120634941_120635040	ENSG00000088179.9	0.398438
intron_2_119926666_119932424	0.690308	Cells_EBV-transformed_lymphocytes	0.98247	PTPN4	intron_2_120684242_120690000	ENSG00000088179.9	0.398438
intron_9_111451555_111472897	0.690331	Cells_EBV-transformed_lymphocytes	0.98247	ECPAS	intron_9_114213835_114235177	ENSG00000136813.15	0.398406
intron_1_45591270_45600385	0.634787	Brain_Frontal_Cortex_BA9	0.982472	NASP	intron_1_46056942_46066057	ENSG00000132780.17	0.475
intron_1_45591270_45602255	0.634787	Brain_Frontal_Cortex_BA9	0.982472	NASP	intron_1_46056942_46067927	ENSG00000132780.17	-0.475
intron_3_13500789_13501871	0.634748	Brain_Frontal_Cortex_BA9	0.982472	HDAC11	intron_3_13542289_13543371	ENSG00000163517.15	-0.475055
intron_4_86103244_86107223	0.634787	Brain_Frontal_Cortex_BA9	0.982472	MAPK10	intron_4_87024397_87028376	ENSG00000109339.24	0.475
intron_6_113960018_113970857	0.634651	Brain_Frontal_Cortex_BA9	0.982472	HDAC2	intron_6_114281182_114292021	ENSG00000196591.12	0.475191
intron_16_84182440_84183244	0.680818	Brain_Substantia_nigra	0.982473	TAF1C	intron_16_84216046_84216850	ENSG00000103168.17	0.411348
intron_1_962047_962355	0.680747	Brain_Substantia_nigra	0.982473	KLHL17	intron_1_897427_897735	ENSG00000187961.15	0.411444
intron_7_96234917_96277196	0.680818	Brain_Substantia_nigra	0.982473	SLC25A13	intron_7_95864229_95906508	ENSG00000004864.14	0.411348
intron_3_165786311_165829517	0.628665	Artery_Aorta	0.982474	BCHE	intron_3_165504099_165547305	ENSG00000114200.10	0.483607
intron_3_56613750_56615128	0.628658	Artery_Aorta	0.982474	CCDC66	intron_3_56647778_56649156	ENSG00000180376.17	0.483617
intron_12_6944565_6945771	0.684025	Vagina	0.982476	C12orf57	intron_12_7053728_7054934	ENSG00000111678.11	-0.406977
intron_12_6944652_6945771	0.684025	Vagina	0.982476	C12orf57	intron_12_7053815_7054934	ENSG00000111678.11	0.406977
intron_1_944800_945057	0.683932	Vagina	0.982476	NOC2L	intron_1_880180_880437	ENSG00000188976.11	0.407104
intron_7_87858751_87860572	0.684025	Vagina	0.982476	SLC25A40	intron_7_87488066_87489887	ENSG00000075303.13	-0.406977
intron_8_56211837_56214598	0.684011	Vagina	0.982476	CHCHD7	intron_8_57124396_57127157	ENSG00000170791.18	0.406996
intron_8_56212889_56214598	0.684011	Vagina	0.982476	CHCHD7	intron_8_57125448_57127157	ENSG00000170791.18	-0.406996
intron_8_56212909_56214598	0.684011	Vagina	0.982476	CHCHD7	intron_8_57125468_57127157	ENSG00000170791.18	-0.406996
intron_9_128286033_128288652	0.683872	Vagina	0.982476	SWI5	intron_9_131048312_131050931	ENSG00000175854.15	-0.407186
intron_12_122276444_122278154	0.636232	Esophagus_Gastroesophageal_Junction	0.982476	CLIP1	intron_12_122760991_122762701	ENSG00000130779.22	-0.472973
intron_12_6386444_6388398	0.636435	Esophagus_Gastroesophageal_Junction	0.982476	LTBR	intron_12_6495610_6497564	ENSG00000111321.11	-0.472689
intron_14_90578308_90593486	0.636408	Esophagus_Gastroesophageal_Junction	0.982476	TTC7B	intron_14_91044652_91059830	ENSG00000165914.15	0.472727
intron_15_44573745_44574902	0.636136	Esophagus_Gastroesophageal_Junction	0.982476	SPG11	intron_15_44865943_44867100	ENSG00000104133.16	0.473108
intron_16_5029008_5030385	0.636424	Esophagus_Gastroesophageal_Junction	0.982476	NAGPA	intron_16_5079009_5080386	ENSG00000103174.13	-0.472704
intron_16_71456828_71462210	0.636232	Esophagus_Gastroesophageal_Junction	0.982476	ENSG00000261611	intron_16_71490731_71496113	ENSG00000261611.6	-0.472973
intron_16_71456828_71462210	0.636232	Esophagus_Gastroesophageal_Junction	0.982476	ZNF23	intron_16_71490731_71496113	ENSG00000167377.19	-0.472973
intron_17_40020010_40020273	0.636453	Esophagus_Gastroesophageal_Junction	0.982476	MED24	intron_17_38176263_38176526	ENSG00000008838.21	-0.472664
intron_17_75828086_75828787	0.636511	Esophagus_Gastroesophageal_Junction	0.982476	UNC13D	intron_17_73824167_73824868	ENSG00000092929.13	-0.472583
intron_20_16374409_16378805	0.636291	Esophagus_Gastroesophageal_Junction	0.982476	KIF16B	intron_20_16355054_16359450	ENSG00000089177.19	0.472892
intron_22_33856802_33919995	0.636175	Esophagus_Gastroesophageal_Junction	0.982476	LARGE1	intron_22_34252790_34315983	ENSG00000133424.22	0.473054
intron_2_240525849_240529037	0.636517	Esophagus_Gastroesophageal_Junction	0.982476	ANKMY1	intron_2_241465266_241468454	ENSG00000144504.16	-0.472574
intron_6_31651776_31652424	0.636161	Esophagus_Gastroesophageal_Junction	0.982476	BAG6	intron_6_31619553_31620201	ENSG00000204463.14	0.473073
intron_10_132324373_132331436	0.663401	Brain_Hippocampus	0.982477	STK32C	intron_10_134137877_134144940	ENSG00000165752.17	0.435223
intron_12_132869798_132870724	0.663542	Brain_Hippocampus	0.982477	CHFR	intron_12_133446384_133447310	ENSG00000072609.18	-0.435028
intron_13_51797908_51799534	0.663015	Brain_Hippocampus	0.982477	DHRS12	intron_13_52372044_52373670	ENSG00000102796.12	0.435754
intron_13_51797908_51799534	0.663015	Brain_Hippocampus	0.982477	ENSG00000285444	intron_13_52372044_52373670	ENSG00000285444.1	0.435754
intron_15_40557372_40562772	0.66372	Brain_Hippocampus	0.982477	CCDC32	intron_15_40849571_40854971	ENSG00000128891.17	0.434783
intron_17_30984760_30997242	0.66372	Brain_Hippocampus	0.982477	RNF135	intron_17_29311778_29324260	ENSG00000181481.14	0.434783
intron_17_5532984_5533304	0.66362	Brain_Hippocampus	0.982477	NLRP1	intron_17_5436304_5436624	ENSG00000091592.17	-0.434921
intron_17_5536940_5539415	0.66362	Brain_Hippocampus	0.982477	NLRP1	intron_17_5440260_5442735	ENSG00000091592.17	0.434921
intron_17_75514208_75515401	0.663541	Brain_Hippocampus	0.982477	CASKIN2	intron_17_73510289_73511482	ENSG00000177303.10	-0.435029
intron_17_78835501_78836111	0.663151	Brain_Hippocampus	0.982477	USP36	intron_17_76831583_76832193	ENSG00000055483.20	0.435567
intron_19_1533848_1533931	0.663281	Brain_Hippocampus	0.982477	PLK5	intron_19_1533847_1533930	ENSG00000185988.15	-0.435388
intron_19_48241063_48249523	0.663329	Brain_Hippocampus	0.982477	CARD8	intron_19_48744320_48752780	ENSG00000105483.18	-0.435322
intron_19_52660843_52690443	0.663279	Brain_Hippocampus	0.982477	ENSG00000269825	intron_19_53164096_53193696	ENSG00000269825.3	0.435391
intron_19_52660843_52690443	0.663279	Brain_Hippocampus	0.982477	ZNF83	intron_19_53164096_53193696	ENSG00000167766.21	0.435391
intron_19_6475751_6475837	0.66372	Brain_Hippocampus	0.982477	DENND1C	intron_19_6475762_6475848	ENSG00000205744.10	0.434783
intron_1_204977725_204978968	0.663603	Brain_Hippocampus	0.982477	NFASC	intron_1_204946853_204948096	ENSG00000163531.17	-0.434944
intron_20_4874696_4899555	0.663515	Brain_Hippocampus	0.982477	SLC23A2	intron_20_4855342_4880201	ENSG00000089057.15	0.435065
intron_21_39788188_39792008	0.663451	Brain_Hippocampus	0.982477	IGSF5	intron_21_41160115_41163935	ENSG00000183067.6	-0.435153
intron_2_69963500_69988742	0.663406	Brain_Hippocampus	0.982477	PCBP1-AS1	intron_2_70190632_70215874	ENSG00000179818.17	-0.435216
intron_2_88173373_88174639	0.663139	Brain_Hippocampus	0.982477	THNSL2	intron_2_88472892_88474158	ENSG00000144115.18	0.435583
intron_8_20253585_20254837	0.663796	Brain_Hippocampus	0.982477	LZTS1	intron_8_20111096_20112348	ENSG00000061337.15	0.434679
intron_8_22025521_22025647	0.662911	Brain_Hippocampus	0.982477	NPM2	intron_8_21883032_21883158	ENSG00000158806.14	-0.435897
intron_8_6519991_6521178	0.662837	Brain_Hippocampus	0.982477	ANGPT2	intron_8_6377512_6378699	ENSG00000091879.14	0.436
intron_9_92311259_92314267	0.663777	Brain_Hippocampus	0.982477	NOL8	intron_9_95073541_95076549	ENSG00000198000.12	-0.434705
intron_22_36253219_36254937	0.642002	Pituitary	0.982477	APOL1	intron_22_36649265_36650983	ENSG00000100342.22	0.464902
intron_12_9854484_9857474	0.52912	Heart_Left_Ventricle	0.982479	CLEC2B	intron_12_10007083_10010073	ENSG00000110852.5	-0.629351
intron_13_110242734_110306944	0.529106	Heart_Left_Ventricle	0.982479	COL4A1	intron_13_110895081_110959291	ENSG00000187498.16	-0.629371
intron_5_56928858_56930664	0.529106	Heart_Left_Ventricle	0.982479	MIER3	intron_5_56224685_56226491	ENSG00000155545.20	-0.629371
intron_5_56928861_56930664	0.529106	Heart_Left_Ventricle	0.982479	MIER3	intron_5_56224688_56226491	ENSG00000155545.20	0.629371
intron_11_35451938_35468001	0.633939	Heart_Atrial_Appendage	0.98248	PAMR1	intron_11_35473486_35489549	ENSG00000149090.13	0.47619
intron_11_86450398_86465091	0.633674	Heart_Atrial_Appendage	0.98248	ME3	intron_11_86161440_86176133	ENSG00000151376.18	-0.476562
intron_12_106956065_106967111	0.634137	Heart_Atrial_Appendage	0.98248	TMEM263	intron_12_107349843_107360889	ENSG00000151135.10	0.475912
intron_12_68323240_68325441	0.633489	Heart_Atrial_Appendage	0.98248	MDM1	intron_12_68717020_68719221	ENSG00000111554.15	-0.476821
intron_12_68323240_68326657	0.633489	Heart_Atrial_Appendage	0.98248	MDM1	intron_12_68717020_68720437	ENSG00000111554.15	0.476821
intron_15_43185879_43186154	0.633939	Heart_Atrial_Appendage	0.98248	CCNDBP1	intron_15_43478077_43478352	ENSG00000166946.14	0.47619
intron_15_43647118_43647294	0.633652	Heart_Atrial_Appendage	0.98248	CATSPER2	intron_15_43939316_43939492	ENSG00000166762.19	-0.476592
intron_16_2172599_2173182	0.63365	Heart_Atrial_Appendage	0.98248	TRAF7	intron_16_2222600_2223183	ENSG00000131653.14	-0.476596
intron_17_39668070_39669629	0.634071	Heart_Atrial_Appendage	0.98248	PNMT	intron_17_37824323_37825882	ENSG00000141744.4	0.476005
intron_19_11507562_11507991	0.634118	Heart_Atrial_Appendage	0.98248	ECSIT	intron_19_11618377_11618806	ENSG00000130159.15	-0.475938
intron_19_38619317_38620337	0.634173	Heart_Atrial_Appendage	0.98248	EIF3K	intron_19_39109957_39110977	ENSG00000178982.10	0.475862
intron_19_38619327_38620337	0.634173	Heart_Atrial_Appendage	0.98248	EIF3K	intron_19_39109967_39110977	ENSG00000178982.10	-0.475862
intron_1_213104569_213117317	0.633637	Heart_Atrial_Appendage	0.98248	RPS6KC1	intron_1_213277911_213290659	ENSG00000136643.12	-0.476615
intron_22_30956797_30958641	0.634173	Heart_Atrial_Appendage	0.98248	MORC2	intron_22_31352783_31354627	ENSG00000133422.14	0.475862
intron_2_200669742_200670629	0.634087	Heart_Atrial_Appendage	0.98248	AOX1	intron_2_201534465_201535352	ENSG00000138356.14	-0.475983
intron_2_200669742_200676878	0.634087	Heart_Atrial_Appendage	0.98248	AOX1	intron_2_201534465_201541601	ENSG00000138356.14	0.475983
intron_2_37289513_37290868	0.633939	Heart_Atrial_Appendage	0.98248	PRKD3	intron_2_37516656_37518011	ENSG00000115825.11	0.47619
intron_3_69044595_69047358	0.633468	Heart_Atrial_Appendage	0.98248	TMF1	intron_3_69093746_69096509	ENSG00000144747.17	0.476852
intron_7_149621172_149621260	0.633489	Heart_Atrial_Appendage	0.98248	ZNF767P	intron_7_149318263_149318351	ENSG00000291118.1	-0.476821
intron_7_149621172_149621260	0.633489	Heart_Atrial_Appendage	0.98248	ZNF767P	intron_7_149318263_149318351	ENSG00000133624.15	-0.476821
intron_7_30578091_30579006	0.633939	Heart_Atrial_Appendage	0.98248	GARS1-DT	intron_7_30617707_30618622	ENSG00000196295.13	0.47619
intron_7_30578091_30579231	0.633762	Heart_Atrial_Appendage	0.98248	GARS1-DT	intron_7_30617707_30618847	ENSG00000196295.13	0.476439
intron_8_61503509_61517528	0.633665	Heart_Atrial_Appendage	0.98248	ASPH	intron_8_62416068_62430087	ENSG00000198363.18	-0.476575
intron_9_129139649_129142445	0.633726	Heart_Atrial_Appendage	0.98248	ENSG00000235007	intron_9_131901928_131904724	ENSG00000235007.3	0.476489
intron_9_129139649_129142445	0.633726	Heart_Atrial_Appendage	0.98248	PTPA	intron_9_131901928_131904724	ENSG00000119383.21	0.476489
intron_9_131893992_131939381	0.633519	Heart_Atrial_Appendage	0.98248	MED27	intron_9_134769379_134814768	ENSG00000160563.14	0.47678
intron_10_122022014_122050438	0.63655	Esophagus_Gastroesophageal_Junction	0.98248	TACC2	intron_10_123781529_123809953	ENSG00000138162.19	0.472527
intron_12_55719223_55721689	0.680991	Brain_Substantia_nigra	0.982482	ENSG00000258311	intron_12_56113007_56115473	ENSG00000258311.5	0.411111
intron_12_55721947_55723886	0.680991	Brain_Substantia_nigra	0.982482	RDH5	intron_12_56115731_56117670	ENSG00000135437.10	0.411111
intron_10_122334979_122336494	0.692339	Brain_Substantia_nigra	0.982484	BTBD16	intron_10_124094494_124096009	ENSG00000138152.10	0.395683
intron_10_122489626_122506691	0.683209	Brain_Substantia_nigra	0.982484	HTRA1	intron_10_124249142_124266207	ENSG00000166033.13	0.408088
intron_10_15254879_15275855	0.692028	Brain_Substantia_nigra	0.982484	FAM171A1	intron_10_15296878_15317854	ENSG00000148468.17	-0.396104
intron_10_34450448_34470085	0.690932	Brain_Substantia_nigra	0.982484	PARD3	intron_10_34739376_34759013	ENSG00000148498.17	-0.39759
intron_10_68901471_68906711	0.682473	Brain_Substantia_nigra	0.982484	DDX50	intron_10_70661227_70666467	ENSG00000107625.14	-0.409091
intron_10_69994854_70007457	0.693757	Brain_Substantia_nigra	0.982484	LINC02636	intron_10_71754610_71767213	ENSG00000224222.2	0.393762
intron_10_70324030_70340553	0.686132	Brain_Substantia_nigra	0.982484	LRRC20	intron_10_72083786_72100309	ENSG00000172731.15	0.40411
intron_10_95432576_95434622	0.682775	Brain_Substantia_nigra	0.982484	SORBS1	intron_10_97192333_97194379	ENSG00000095637.23	0.40868
intron_10_95432576_95437490	0.682775	Brain_Substantia_nigra	0.982484	SORBS1	intron_10_97192333_97197247	ENSG00000095637.23	-0.40868
intron_10_98163397_98208101	0.686189	Brain_Substantia_nigra	0.982484	R3HCC1L	intron_10_99923154_99967858	ENSG00000166024.14	-0.404032
intron_10_98744056_99144238	0.681618	Brain_Substantia_nigra	0.982484	HPSE2	intron_10_100503813_100903995	ENSG00000172987.13	0.410256
intron_11_113688274_113689765	0.692927	Brain_Substantia_nigra	0.982484	TMPRSS5	intron_11_113558996_113560487	ENSG00000166682.13	-0.394886
intron_11_11842224_11880177	0.692797	Brain_Substantia_nigra	0.982484	USP47	intron_11_11863771_11901724	ENSG00000170242.19	-0.395062
intron_11_119085157_119088255	0.682473	Brain_Substantia_nigra	0.982484	HMBS	intron_11_118955867_118958965	ENSG00000256269.11	0.409091
intron_11_62789210_62789292	0.686414	Brain_Substantia_nigra	0.982484	TMEM179B	intron_11_62556682_62556764	ENSG00000185475.11	-0.403727
intron_11_62789679_62789886	0.686414	Brain_Substantia_nigra	0.982484	TMEM179B	intron_11_62557151_62557358	ENSG00000185475.11	0.403727
intron_11_65020499_65021721	0.692339	Brain_Substantia_nigra	0.982484	ARL2	intron_11_64787971_64789193	ENSG00000213465.8	-0.395683
intron_11_72111286_72111442	0.684813	Brain_Substantia_nigra	0.982484	ANAPC15	intron_11_71822332_71822488	ENSG00000110200.9	0.405904
intron_11_78102948_78103980	0.692753	Brain_Substantia_nigra	0.982484	ALG8	intron_11_77813994_77815026	ENSG00000159063.14	0.395122
intron_11_88312554_88334937	0.687464	Brain_Substantia_nigra	0.982484	CTSC	intron_11_88045722_88068105	ENSG00000109861.17	-0.402299
intron_12_128957643_128982929	0.684307	Brain_Substantia_nigra	0.982484	GLT1D1	intron_12_129442188_129467474	ENSG00000151948.12	0.406593
intron_12_132755133_132761618	0.687038	Brain_Substantia_nigra	0.982484	ANKLE2	intron_12_133331719_133338204	ENSG00000176915.15	-0.402878
intron_12_48918472_48918685	0.685134	Brain_Substantia_nigra	0.982484	CCDC65	intron_12_49312255_49312468	ENSG00000139537.11	0.405467
intron_12_48918903_48920930	0.685134	Brain_Substantia_nigra	0.982484	CCDC65	intron_12_49312686_49314713	ENSG00000139537.11	-0.405467
intron_12_53381813_53382110	0.681826	Brain_Substantia_nigra	0.982484	SP1	intron_12_53775597_53775894	ENSG00000185591.10	-0.409972
intron_12_68327510_68331107	0.686232	Brain_Substantia_nigra	0.982484	MDM1	intron_12_68721290_68724887	ENSG00000111554.15	0.403974
intron_12_71567315_71571514	0.687224	Brain_Substantia_nigra	0.982484	LGR5	intron_12_71961095_71965294	ENSG00000139292.13	0.402626
intron_13_27622009_27648379	0.685957	Brain_Substantia_nigra	0.982484	POLR1D	intron_13_28196146_28222516	ENSG00000186184.20	-0.404348
intron_13_36312477_36313968	0.682683	Brain_Substantia_nigra	0.982484	SPART	intron_13_36886614_36888105	ENSG00000133104.14	0.408805
intron_13_36312477_36314227	0.691475	Brain_Substantia_nigra	0.982484	SPART	intron_13_36886614_36888364	ENSG00000133104.14	-0.396854
intron_13_36993672_36995425	0.684874	Brain_Substantia_nigra	0.982484	ALG5	intron_13_37567809_37569562	ENSG00000120697.10	0.405822
intron_13_37000822_37002273	0.689157	Brain_Substantia_nigra	0.982484	EXOSC8	intron_13_37574959_37576410	ENSG00000120699.14	0.4
intron_13_37000822_37002488	0.689157	Brain_Substantia_nigra	0.982484	EXOSC8	intron_13_37574959_37576625	ENSG00000120699.14	0.4
intron_13_51791257_51797826	0.687511	Brain_Substantia_nigra	0.982484	DHRS12	intron_13_52365393_52371962	ENSG00000102796.12	0.402235
intron_13_51791257_51797826	0.687511	Brain_Substantia_nigra	0.982484	ENSG00000285444	intron_13_52365393_52371962	ENSG00000285444.1	0.402235
intron_13_51791257_51799534	0.687511	Brain_Substantia_nigra	0.982484	DHRS12	intron_13_52365393_52373670	ENSG00000102796.12	-0.402235
intron_13_99871062_99891318	0.693914	Brain_Substantia_nigra	0.982484	CLYBL	intron_13_100523316_100543572	ENSG00000125246.16	-0.393548
intron_14_100138897_100139334	0.687727	Brain_Substantia_nigra	0.982484	EVL	intron_14_100605234_100605671	ENSG00000196405.13	0.401942
intron_14_23941158_23953774	0.690187	Brain_Substantia_nigra	0.982484	DHRS4-AS1	intron_14_24410367_24422983	ENSG00000215256.6	0.398601
intron_14_31389005_31394052	0.68591	Brain_Substantia_nigra	0.982484	ENSG00000203546	intron_14_31858211_31863258	ENSG00000203546.7	0.404412
intron_14_31389005_31394052	0.68591	Brain_Substantia_nigra	0.982484	HEATR5A	intron_14_31858211_31863258	ENSG00000129493.15	0.404412
intron_14_34713561_34714435	0.693462	Brain_Substantia_nigra	0.982484	CFL2	intron_14_35182767_35183641	ENSG00000165410.15	-0.394161
intron_14_67581001_67582069	0.68407	Brain_Substantia_nigra	0.982484	PLEKHH1	intron_14_68047718_68048786	ENSG00000054690.14	-0.406915
intron_14_73921105_73922066	0.693462	Brain_Substantia_nigra	0.982484	ENSG00000258653	intron_14_74387808_74388769	ENSG00000258653.3	-0.394161
intron_14_73921105_73922066	0.693462	Brain_Substantia_nigra	0.982484	ZNF410	intron_14_74387808_74388769	ENSG00000119725.21	-0.394161
intron_14_90772942_90780738	0.69156	Brain_Substantia_nigra	0.982484	TTC7B	intron_14_91239286_91247082	ENSG00000165914.15	0.396739
intron_14_92577477_92615407	0.68718	Brain_Substantia_nigra	0.982484	RIN3	intron_14_93043822_93081752	ENSG00000100599.16	-0.402685
intron_14_94096965_94097495	0.688082	Brain_Substantia_nigra	0.982484	IFI27L1	intron_14_94563311_94563841	ENSG00000165948.11	0.40146
intron_14_94096965_94100739	0.693462	Brain_Substantia_nigra	0.982484	IFI27L1	intron_14_94563311_94567085	ENSG00000165948.11	-0.394161
intron_14_94097678_94100739	0.688082	Brain_Substantia_nigra	0.982484	IFI27L1	intron_14_94564024_94567085	ENSG00000165948.11	0.40146
intron_15_30904011_30904512	0.693304	Brain_Substantia_nigra	0.982484	FAN1	intron_15_31196214_31196715	ENSG00000198690.10	0.394375
intron_15_78264895_78270497	0.689157	Brain_Substantia_nigra	0.982484	DNAJA4	intron_15_78557237_78562839	ENSG00000140403.13	0.4
intron_15_78266293_78270497	0.689157	Brain_Substantia_nigra	0.982484	DNAJA4	intron_15_78558635_78562839	ENSG00000140403.13	-0.4
intron_16_117375_119126	0.693712	Brain_Substantia_nigra	0.982484	NPRL3	intron_16_167374_169125	ENSG00000103148.17	0.393822
intron_16_1338989_1339164	0.693924	Brain_Substantia_nigra	0.982484	BAIAP3	intron_16_1388990_1389165	ENSG00000007516.14	-0.393535
intron_16_19059494_19061778	0.688107	Brain_Substantia_nigra	0.982484	TMC7	intron_16_19070816_19073100	ENSG00000170537.13	0.401425
intron_16_263775_264016	0.692585	Brain_Substantia_nigra	0.982484	FAM234A	intron_16_313774_314015	ENSG00000167930.17	-0.395349
intron_16_264171_264614	0.692585	Brain_Substantia_nigra	0.982484	FAM234A	intron_16_314170_314613	ENSG00000167930.17	0.395349
intron_16_28590666_28590773	0.685052	Brain_Substantia_nigra	0.982484	SGF29	intron_16_28601987_28602094	ENSG00000176476.9	0.405579
intron_16_28590935_28591590	0.685052	Brain_Substantia_nigra	0.982484	SGF29	intron_16_28602256_28602911	ENSG00000176476.9	-0.405579
intron_16_3132103_3132850	0.693854	Brain_Substantia_nigra	0.982484	ZNF213-AS1	intron_16_3182104_3182851	ENSG00000263072.10	-0.393631
intron_16_3132103_3134630	0.693854	Brain_Substantia_nigra	0.982484	ZNF213-AS1	intron_16_3182104_3184631	ENSG00000263072.10	0.393631
intron_16_3286149_3288454	0.681369	Brain_Substantia_nigra	0.982484	ZNF263	intron_16_3336149_3338454	ENSG00000006194.11	-0.410596
intron_16_3288570_3289393	0.686232	Brain_Substantia_nigra	0.982484	ZNF263	intron_16_3338570_3339393	ENSG00000006194.11	-0.403974
intron_16_67814401_67821099	0.69289	Brain_Substantia_nigra	0.982484	TSNAXIP1	intron_16_67848304_67855002	ENSG00000102904.15	0.394937
intron_16_67814401_67824583	0.69289	Brain_Substantia_nigra	0.982484	TSNAXIP1	intron_16_67848304_67858486	ENSG00000102904.15	-0.394937
intron_16_82149403_82151424	0.686132	Brain_Substantia_nigra	0.982484	MPHOSPH6	intron_16_82183008_82185029	ENSG00000135698.10	0.40411
intron_16_84184899_84186901	0.693782	Brain_Substantia_nigra	0.982484	TAF1C	intron_16_84218505_84220507	ENSG00000103168.17	0.393728
intron_16_84185583_84186901	0.693782	Brain_Substantia_nigra	0.982484	TAF1C	intron_16_84219189_84220507	ENSG00000103168.17	-0.393728
intron_16_881505_893007	0.682323	Brain_Substantia_nigra	0.982484	LMF1	intron_16_931505_943007	ENSG00000103227.19	-0.409295
intron_16_89577721_89583697	0.686574	Brain_Substantia_nigra	0.982484	CPNE7	intron_16_89644129_89650105	ENSG00000178773.15	-0.403509
intron_16_90035687_90036381	0.68627	Brain_Substantia_nigra	0.982484	GAS8	intron_16_90102095_90102789	ENSG00000141013.17	-0.403922
intron_17_19329647_19335405	0.68675	Brain_Substantia_nigra	0.982484	EPN2	intron_17_19232960_19238718	ENSG00000072134.16	-0.40327
intron_17_37284970_37330173	0.687078	Brain_Substantia_nigra	0.982484	ACACA	intron_17_35641871_35687113	ENSG00000278540.5	-0.402823
intron_17_410646_413148	0.692433	Brain_Substantia_nigra	0.982484	C17orf97	intron_17_260437_262939	ENSG00000187624.9	-0.395556
intron_17_45136620_45136692	0.68142	Brain_Substantia_nigra	0.982484	ACBD4	intron_17_43213987_43214059	ENSG00000181513.15	-0.410526
intron_17_47054213_47056460	0.686214	Brain_Substantia_nigra	0.982484	ENSG00000262879	intron_17_45131579_45133826	ENSG00000262879.7	-0.403999
intron_17_50737026_50737287	0.693037	Brain_Substantia_nigra	0.982484	LUC7L3	intron_17_48814387_48814648	ENSG00000108848.16	0.394737
intron_17_661895_697418	0.684411	Brain_Substantia_nigra	0.982484	VPS53	intron_17_565135_600658	ENSG00000141252.21	-0.406452
intron_17_67378202_67532802	0.689225	Brain_Substantia_nigra	0.982484	PITPNC1	intron_17_65374318_65528918	ENSG00000154217.16	-0.399907
intron_17_75033099_75034033	0.683903	Brain_Substantia_nigra	0.982484	KCTD2	intron_17_73029194_73030128	ENSG00000180901.11	-0.407143
intron_17_78205190_78205440	0.692397	Brain_Substantia_nigra	0.982484	AFMID	intron_17_76201271_76201521	ENSG00000183077.16	0.395604
intron_17_7856843_7856985	0.692507	Brain_Substantia_nigra	0.982484	NAA38	intron_17_7760161_7760303	ENSG00000183011.14	0.395455
intron_17_7856843_7857015	0.692507	Brain_Substantia_nigra	0.982484	NAA38	intron_17_7760161_7760333	ENSG00000183011.14	-0.395455
intron_18_63970170_63978299	0.691012	Brain_Substantia_nigra	0.982484	SERPINB8	intron_18_61637404_61645533	ENSG00000166401.15	-0.397482
intron_19_13732285_13751608	0.685041	Brain_Substantia_nigra	0.982484	YJU2B	intron_19_13843099_13862422	ENSG00000104957.14	0.405594
intron_19_14167030_14170682	0.68994	Brain_Substantia_nigra	0.982484	ADGRL1	intron_19_14277842_14281494	ENSG00000072071.17	0.398936
intron_19_17210380_17210715	0.690897	Brain_Substantia_nigra	0.982484	MYO9B	intron_19_17321189_17321524	ENSG00000099331.14	-0.397638
intron_19_1915026_1917694	0.683162	Brain_Substantia_nigra	0.982484	SCAMP4	intron_19_1915025_1917693	ENSG00000227500.11	-0.408153
intron_19_21744115_21744941	0.691735	Brain_Substantia_nigra	0.982484	ZNF100	intron_19_21926917_21927743	ENSG00000197020.12	-0.396501
intron_19_36773309_36775386	0.689618	Brain_Substantia_nigra	0.982484	ENSG00000267260	intron_19_37264211_37266288	ENSG00000267260.4	-0.399373
intron_19_37256814_37257231	0.692339	Brain_Substantia_nigra	0.982484	LINC01535	intron_19_37747716_37748133	ENSG00000226686.10	0.395683
intron_19_37257394_37265286	0.692339	Brain_Substantia_nigra	0.982484	LINC01535	intron_19_37748296_37756188	ENSG00000226686.10	0.395683
intron_19_37324265_37324796	0.687038	Brain_Substantia_nigra	0.982484	ZNF875	intron_19_37815167_37815698	ENSG00000181666.19	-0.402878
intron_19_40623732_40623936	0.693462	Brain_Substantia_nigra	0.982484	LTBP4	intron_19_41129637_41129841	ENSG00000090006.18	-0.394161
intron_19_44165142_44165588	0.689157	Brain_Substantia_nigra	0.982484	ZNF226	intron_19_44669295_44669741	ENSG00000167380.17	-0.4
intron_19_48161507_48162262	0.693037	Brain_Substantia_nigra	0.982484	LIG1	intron_19_48664764_48665519	ENSG00000105486.15	0.394737
intron_19_56665245_56671576	0.685431	Brain_Substantia_nigra	0.982484	ZNF835	intron_19_57176613_57182944	ENSG00000127903.14	0.405063
intron_19_618760_618997	0.685991	Brain_Substantia_nigra	0.982484	POLRMT	intron_19_618760_618997	ENSG00000099821.14	-0.404301
intron_1_109620278_109625662	0.688652	Brain_Substantia_nigra	0.982484	AMPD2	intron_1_110162900_110168284	ENSG00000116337.20	0.400685
intron_1_112705123_112707078	0.687426	Brain_Substantia_nigra	0.982484	RHOC	intron_1_113247745_113249700	ENSG00000155366.17	-0.402351
intron_1_161038075_161038551	0.684675	Brain_Substantia_nigra	0.982484	TSTD1	intron_1_161007865_161008341	ENSG00000215845.11	-0.406091
intron_1_161038075_161038880	0.684675	Brain_Substantia_nigra	0.982484	TSTD1	intron_1_161007865_161008670	ENSG00000215845.11	0.406091
intron_1_161038673_161038880	0.684675	Brain_Substantia_nigra	0.982484	TSTD1	intron_1_161008463_161008670	ENSG00000215845.11	-0.406091
intron_1_17000534_17002034	0.681742	Brain_Substantia_nigra	0.982484	ATP13A2	intron_1_17327029_17328529	ENSG00000159363.19	-0.410088
intron_1_182825820_182828724	0.690539	Brain_Substantia_nigra	0.982484	NPL	intron_1_182794955_182797859	ENSG00000135838.14	-0.398123
intron_1_19285114_19285888	0.6823	Brain_Substantia_nigra	0.982484	AKR7A3	intron_1_19611608_19612382	ENSG00000162482.5	-0.409326
intron_1_211396831_211426211	0.685295	Brain_Substantia_nigra	0.982484	LINC00467	intron_1_211570173_211599553	ENSG00000153363.15	0.405248
intron_1_213000912_213005033	0.688257	Brain_Substantia_nigra	0.982484	ANGEL2	intron_1_213174254_213178375	ENSG00000174606.14	-0.401222
intron_1_2186249_2186838	0.685041	Brain_Substantia_nigra	0.982484	FAAP20	intron_1_2117688_2118277	ENSG00000162585.17	0.405594
intron_1_2389996_2391458	0.689452	Brain_Substantia_nigra	0.982484	MORN1	intron_1_2321435_2322897	ENSG00000116151.14	0.399598
intron_1_2391958_2395784	0.68858	Brain_Substantia_nigra	0.982484	RER1	intron_1_2323397_2327223	ENSG00000157916.20	-0.400783
intron_1_240355908_240357630	0.681328	Brain_Substantia_nigra	0.982484	FMN2	intron_1_240519208_240520930	ENSG00000155816.21	0.410652
intron_1_39848097_39850119	0.690741	Brain_Substantia_nigra	0.982484	TRIT1	intron_1_40313769_40315791	ENSG00000043514.17	-0.397849
intron_1_40040783_40059334	0.683475	Brain_Substantia_nigra	0.982484	CAP1	intron_1_40506455_40525006	ENSG00000131236.18	-0.407725
intron_1_40040801_40059337	0.683475	Brain_Substantia_nigra	0.982484	CAP1	intron_1_40506473_40525009	ENSG00000131236.18	-0.407725
intron_1_51752725_51760690	0.690235	Brain_Substantia_nigra	0.982484	OSBPL9	intron_1_52218397_52226362	ENSG00000117859.19	-0.398536
intron_1_53216056_53216782	0.685577	Brain_Substantia_nigra	0.982484	CZIB	intron_1_53681728_53682454	ENSG00000162384.14	-0.404864
intron_1_58536741_58538795	0.682815	Brain_Substantia_nigra	0.982484	OMA1	intron_1_59002413_59004467	ENSG00000162600.12	0.408624
intron_1_61990364_62017856	0.683964	Brain_Substantia_nigra	0.982484	PATJ	intron_1_62456036_62483528	ENSG00000132849.22	-0.40706
intron_1_75732922_75734791	0.693681	Brain_Substantia_nigra	0.982484	ACADM	intron_1_76198607_76200476	ENSG00000117054.15	0.393864
intron_1_78659483_78663765	0.689688	Brain_Substantia_nigra	0.982484	IFI44	intron_1_79125168_79129450	ENSG00000137965.11	0.399279
intron_1_7961735_7962763	0.688031	Brain_Substantia_nigra	0.982484	PARK7	intron_1_8021795_8022823	ENSG00000116288.13	0.401528
intron_1_944800_945042	0.683932	Brain_Substantia_nigra	0.982484	NOC2L	intron_1_880180_880422	ENSG00000188976.11	-0.407104
intron_1_944800_945057	0.683932	Brain_Substantia_nigra	0.982484	NOC2L	intron_1_880180_880437	ENSG00000188976.11	0.407104
intron_1_99975069_99993537	0.6847	Brain_Substantia_nigra	0.982484	ENSG00000283761	intron_1_100440625_100459093	ENSG00000283761.1	-0.406059
intron_1_99975069_99993537	0.6847	Brain_Substantia_nigra	0.982484	SLC35A3	intron_1_100440625_100459093	ENSG00000117620.15	-0.406059
intron_20_25030958_25048085	0.691874	Brain_Substantia_nigra	0.982484	ACSS1	intron_20_25011594_25028721	ENSG00000154930.15	0.396313
intron_20_25685662_25685996	0.689157	Brain_Substantia_nigra	0.982484	ZNF337	intron_20_25666298_25666632	ENSG00000130684.14	0.4
intron_20_3149260_3159766	0.68718	Brain_Substantia_nigra	0.982484	FASTKD5	intron_20_3129906_3140412	ENSG00000215251.5	-0.402685
intron_20_31862742_31863907	0.6883	Brain_Substantia_nigra	0.982484	DUSP15	intron_20_30450545_30451710	ENSG00000149599.16	-0.401163
intron_20_4186832_4187270	0.689157	Brain_Substantia_nigra	0.982484	SMOX	intron_20_4167479_4167917	ENSG00000088826.18	-0.4
intron_20_4970919_5001406	0.681753	Brain_Substantia_nigra	0.982484	SLC23A2	intron_20_4951565_4982052	ENSG00000089057.15	0.410072
intron_21_15842540_15849777	0.690641	Brain_Substantia_nigra	0.982484	USP25	intron_21_17214859_17222096	ENSG00000155313.16	-0.397985
intron_21_29024777_29027873	0.685508	Brain_Substantia_nigra	0.982484	USP16	intron_21_30397098_30400194	ENSG00000156256.15	0.404959
intron_21_32772308_32784797	0.692397	Brain_Substantia_nigra	0.982484	C21orf62-AS1	intron_21_34144619_34157108	ENSG00000205930.11	-0.395604
intron_21_36041888_36043401	0.693462	Brain_Substantia_nigra	0.982484	SETD4	intron_21_37414186_37415699	ENSG00000185917.14	0.394161
intron_21_38806808_38810035	0.689968	Brain_Substantia_nigra	0.982484	ETS2	intron_21_40178732_40181959	ENSG00000157557.13	-0.398898
intron_21_41899362_41901622	0.689873	Brain_Substantia_nigra	0.982484	C2CD2	intron_21_43319471_43321731	ENSG00000157617.17	0.399027
intron_22_16647257_16647663	0.682043	Brain_Substantia_nigra	0.982484	TPTEP1	intron_22_17128147_17128553	ENSG00000290418.1	-0.409677
intron_22_19982091_19990585	0.686574	Brain_Substantia_nigra	0.982484	ARVCF	intron_22_19969614_19978108	ENSG00000099889.14	-0.403509
intron_22_23400583_23401841	0.684953	Brain_Substantia_nigra	0.982484	ENSG00000290920	intron_22_23742770_23744028	ENSG00000290920.1	-0.405714
intron_22_23400583_23401841	0.684953	Brain_Substantia_nigra	0.982484	ZDHHC8BP	intron_22_23742770_23744028	ENSG00000133519.14	-0.405714
intron_22_23400583_23402361	0.684953	Brain_Substantia_nigra	0.982484	ENSG00000290920	intron_22_23742770_23744548	ENSG00000290920.1	0.405714
intron_22_30611063_30612873	0.689832	Brain_Substantia_nigra	0.982484	TCN2	intron_22_31007050_31008860	ENSG00000185339.10	0.399083
intron_22_31496637_31508255	0.68721	Brain_Substantia_nigra	0.982484	SFI1	intron_22_31892623_31904241	ENSG00000198089.16	-0.402644
intron_22_31496637_31508259	0.686605	Brain_Substantia_nigra	0.982484	SFI1	intron_22_31892623_31904245	ENSG00000198089.16	0.403467
intron_2_119926666_119932424	0.690308	Brain_Substantia_nigra	0.982484	PTPN4	intron_2_120684242_120690000	ENSG00000088179.9	0.398438
intron_2_121732204_121735613	0.690446	Brain_Substantia_nigra	0.982484	NIFK	intron_2_122489780_122493189	ENSG00000155438.12	0.398249
intron_2_168856210_168856690	0.69113	Brain_Substantia_nigra	0.982484	NOSTRIN	intron_2_169712720_169713200	ENSG00000163072.16	-0.397321
intron_2_199844532_199846075	0.692507	Brain_Substantia_nigra	0.982484	FTCDNL1	intron_2_200709255_200710798	ENSG00000226124.10	0.395455
intron_2_235930923_235968462	0.682832	Brain_Substantia_nigra	0.982484	AGAP1	intron_2_236839567_236877106	ENSG00000157985.20	0.408602
intron_2_239126694_239134245	0.684178	Brain_Substantia_nigra	0.982484	HDAC4	intron_2_240048390_240055941	ENSG00000068024.18	-0.406769
intron_2_37201726_37201863	0.693902	Brain_Substantia_nigra	0.982484	CEBPZOS	intron_2_37428869_37429006	ENSG00000218739.10	-0.393565
intron_2_47412560_47414269	0.686153	Brain_Substantia_nigra	0.982484	MSH2	intron_2_47639699_47641408	ENSG00000095002.15	0.404082
intron_2_58161638_58163434	0.690521	Brain_Substantia_nigra	0.982484	FANCL	intron_2_58388773_58390569	ENSG00000115392.13	-0.398148
intron_2_85134450_85283495	0.69139	Brain_Substantia_nigra	0.982484	TCF7L1	intron_2_85361573_85510618	ENSG00000152284.5	-0.39697
intron_3_127576696_127576821	0.690021	Brain_Substantia_nigra	0.982484	TPRA1	intron_3_127295539_127295664	ENSG00000163870.16	-0.398827
intron_3_127576893_127576990	0.690021	Brain_Substantia_nigra	0.982484	TPRA1	intron_3_127295736_127295833	ENSG00000163870.16	0.398827
intron_3_183086788_183092409	0.684559	Brain_Substantia_nigra	0.982484	MCCC1	intron_3_182804576_182810197	ENSG00000078070.14	-0.40625
intron_3_19946254_19946919	0.681618	Brain_Substantia_nigra	0.982484	EFHB	intron_3_19987746_19988411	ENSG00000163576.18	0.410256
intron_3_4410978_4417128	0.689992	Brain_Substantia_nigra	0.982484	SUMF1	intron_3_4452662_4458812	ENSG00000144455.14	-0.398866
intron_3_52524611_52524817	0.693462	Brain_Substantia_nigra	0.982484	NT5DC2	intron_3_52558627_52558833	ENSG00000168268.11	0.394161
intron_3_52524731_52524817	0.693462	Brain_Substantia_nigra	0.982484	NT5DC2	intron_3_52558747_52558833	ENSG00000168268.11	-0.394161
intron_3_52529334_52532163	0.682716	Brain_Substantia_nigra	0.982484	NT5DC2	intron_3_52563350_52566179	ENSG00000168268.11	0.408759
intron_3_9363127_9365016	0.690224	Brain_Substantia_nigra	0.982484	THUMPD3	intron_3_9404811_9406700	ENSG00000134077.16	0.398551
intron_3_9800067_9800185	0.692125	Brain_Substantia_nigra	0.982484	ARPC4	intron_3_9841751_9841869	ENSG00000241553.13	0.395973
intron_4_102882873_102885216	0.685994	Brain_Substantia_nigra	0.982484	CISD2	intron_4_103804030_103806373	ENSG00000145354.12	0.404297
intron_4_112647834_112649535	0.685694	Brain_Substantia_nigra	0.982484	LARP7	intron_4_113568990_113570691	ENSG00000174720.18	-0.404706
intron_4_146175811_146182912	0.689859	Brain_Substantia_nigra	0.982484	LSM6	intron_4_147096963_147104064	ENSG00000164167.12	0.399046
intron_4_185378207_185394779	0.687244	Brain_Substantia_nigra	0.982484	LRP2BP	intron_4_186299361_186315933	ENSG00000109771.16	0.402597
intron_4_83472288_83476643	0.68591	Brain_Substantia_nigra	0.982484	ABRAXAS1	intron_4_84393441_84397796	ENSG00000163322.14	0.404412
intron_5_102961229_102974116	0.689307	Brain_Substantia_nigra	0.982484	PAM	intron_5_102296933_102309820	ENSG00000145730.21	-0.399796
intron_5_103019843_103028887	0.685494	Brain_Substantia_nigra	0.982484	PAM	intron_5_102355547_102364591	ENSG00000145730.21	-0.404978
intron_5_77693352_77708242	0.684892	Brain_Substantia_nigra	0.982484	TBCA	intron_5_76989177_77004067	ENSG00000171530.15	-0.405797
intron_5_7773101_7784365	0.68142	Brain_Substantia_nigra	0.982484	ADCY2	intron_5_7773214_7784478	ENSG00000078295.17	0.410526
intron_5_7782267_7784365	0.68142	Brain_Substantia_nigra	0.982484	ADCY2	intron_5_7782380_7784478	ENSG00000078295.17	-0.410526
intron_6_125253755_125262834	0.690872	Brain_Substantia_nigra	0.982484	TPD52L1	intron_6_125574901_125583980	ENSG00000111907.21	0.397672
intron_6_17669028_17669293	0.684786	Brain_Substantia_nigra	0.982484	NUP153	intron_6_17669259_17669524	ENSG00000124789.12	0.405941
intron_6_28167554_28169402	0.6883	Brain_Substantia_nigra	0.982484	ZKSCAN8P1	intron_6_28135332_28137180	ENSG00000226314.9	-0.401163
intron_6_28281918_28283776	0.691142	Brain_Substantia_nigra	0.982484	PGBD1	intron_6_28249695_28251553	ENSG00000137338.6	0.397306
intron_6_33678839_33679882	0.685734	Brain_Substantia_nigra	0.982484	ITPR3	intron_6_33646616_33647659	ENSG00000096433.11	-0.404651
intron_6_44226167_44227263	0.68546	Brain_Substantia_nigra	0.982484	SLC29A1	intron_6_44193904_44195000	ENSG00000112759.19	0.405024
intron_6_61697253_61732682	0.683351	Brain_Substantia_nigra	0.982484	KHDRBS2	intron_6_62407158_62442587	ENSG00000112232.10	0.407895
intron_6_79203630_79208547	0.689537	Brain_Substantia_nigra	0.982484	HMGN3	intron_6_79913347_79918264	ENSG00000118418.16	-0.399483
intron_6_83164719_83167862	0.688409	Brain_Substantia_nigra	0.982484	DOP1A	intron_6_83874438_83877581	ENSG00000083097.15	-0.401015
intron_6_83591294_83592455	0.687548	Brain_Substantia_nigra	0.982484	SNAP91	intron_6_84301013_84302174	ENSG00000065609.15	-0.402185
intron_6_89368207_89372437	0.688577	Brain_Substantia_nigra	0.982484	RRAGD	intron_6_90077926_90082156	ENSG00000025039.15	0.400787
intron_7_12687728_12688166	0.691209	Brain_Substantia_nigra	0.982484	ARL4A	intron_7_12727353_12727791	ENSG00000122644.13	0.397215
intron_7_128748804_128754529	0.689274	Brain_Substantia_nigra	0.982484	CALU	intron_7_128388858_128394583	ENSG00000128595.17	0.39984
intron_7_149824132_149824394	0.689157	Brain_Substantia_nigra	0.982484	SSPOP	intron_7_149521221_149521483	ENSG00000197558.13	-0.4
intron_7_149826959_149827769	0.683709	Brain_Substantia_nigra	0.982484	SSPOP	intron_7_149524048_149524858	ENSG00000197558.13	0.407407
intron_7_151079922_151080437	0.685235	Brain_Substantia_nigra	0.982484	FASTK	intron_7_150777009_150777524	ENSG00000164896.21	0.405329
intron_7_158110915_158133677	0.692228	Brain_Substantia_nigra	0.982484	PTPRN2	intron_7_157903607_157926369	ENSG00000155093.19	0.395833
intron_7_50447297_50447968	0.687038	Brain_Substantia_nigra	0.982484	FIGNL1	intron_7_50514995_50515666	ENSG00000132436.12	0.402878
intron_7_50447297_50448181	0.687038	Brain_Substantia_nigra	0.982484	FIGNL1	intron_7_50514995_50515879	ENSG00000132436.12	-0.402878
intron_7_5823526_5831181	0.681753	Brain_Substantia_nigra	0.982484	ENSG00000291099	intron_7_5863157_5870812	ENSG00000291099.1	0.410072
intron_7_5823526_5831181	0.681753	Brain_Substantia_nigra	0.982484	ZNF815P	intron_7_5863157_5870812	ENSG00000235944.11	0.410072
intron_7_5831283_5833527	0.692339	Brain_Substantia_nigra	0.982484	ENSG00000291099	intron_7_5870914_5873158	ENSG00000291099.1	0.395683
intron_7_5831283_5833527	0.692339	Brain_Substantia_nigra	0.982484	ZNF815P	intron_7_5870914_5873158	ENSG00000235944.11	0.395683
intron_7_6402027_6402316	0.693462	Brain_Substantia_nigra	0.982484	RAC1	intron_7_6441658_6441947	ENSG00000136238.20	-0.394161
intron_7_77262307_77273694	0.691613	Brain_Substantia_nigra	0.982484	CCDC146	intron_7_76891624_76903011	ENSG00000135205.15	0.396667
intron_7_87858751_87860572	0.684025	Brain_Substantia_nigra	0.982484	SLC25A40	intron_7_87488066_87489887	ENSG00000075303.13	0.406977
intron_7_93259632_93271220	0.687038	Brain_Substantia_nigra	0.982484	VPS50	intron_7_92888944_92900532	ENSG00000004766.17	-0.402878
intron_8_100259997_100261542	0.689157	Brain_Substantia_nigra	0.982484	RNF19A	intron_8_101272225_101273770	ENSG00000034677.13	-0.4
intron_8_143575345_143575423	0.689597	Brain_Substantia_nigra	0.982484	NAPRT	intron_8_144657515_144657593	ENSG00000147813.16	0.399402
intron_8_143590081_143590608	0.692362	Brain_Substantia_nigra	0.982484	EEF1D	intron_8_144672251_144672778	ENSG00000104529.19	0.395652
intron_8_143590081_143592647	0.692362	Brain_Substantia_nigra	0.982484	EEF1D	intron_8_144672251_144674817	ENSG00000104529.19	-0.395652
intron_8_38757409_38788704	0.691859	Brain_Substantia_nigra	0.982484	TACC1	intron_8_38614927_38646222	ENSG00000147526.20	0.396333
intron_8_56211837_56212762	0.684011	Brain_Substantia_nigra	0.982484	CHCHD7	intron_8_57124396_57125321	ENSG00000170791.18	-0.406996
intron_8_56211837_56214598	0.684011	Brain_Substantia_nigra	0.982484	CHCHD7	intron_8_57124396_57127157	ENSG00000170791.18	0.406996
intron_8_56212909_56214598	0.684011	Brain_Substantia_nigra	0.982484	CHCHD7	intron_8_57125468_57127157	ENSG00000170791.18	-0.406996
intron_8_672204_673289	0.68591	Brain_Substantia_nigra	0.982484	ERICH1	intron_8_622204_623289	ENSG00000104714.14	0.404412
intron_8_74004885_74010001	0.682629	Brain_Substantia_nigra	0.982484	LY96	intron_8_74917120_74922236	ENSG00000154589.7	0.408879
intron_9_104770998_104771234	0.687244	Brain_Substantia_nigra	0.982484	NIPSNAP3B	intron_9_107533279_107533515	ENSG00000165028.12	0.402597
intron_9_128286033_128288652	0.683872	Brain_Substantia_nigra	0.982484	SWI5	intron_9_131048312_131050931	ENSG00000175854.15	-0.407186
intron_9_34179240_34220908	0.69315	Brain_Substantia_nigra	0.982484	UBAP1	intron_9_34179238_34220906	ENSG00000165006.14	-0.394584
intron_9_70346649_70347066	0.682783	Brain_Substantia_nigra	0.982484	SMC5	intron_9_72961565_72961982	ENSG00000198887.9	0.408669
intron_9_97328146_97330154	0.687556	Brain_Substantia_nigra	0.982484	CCDC180	intron_9_100090428_100092436	ENSG00000197816.16	-0.402174
intron_9_97328146_97330154	0.687556	Brain_Substantia_nigra	0.982484	SUGT1P4-STRA6LP-CCDC180	intron_9_100090428_100092436	ENSG00000255036.6	-0.402174
intron_3_119648668_119654505	0.631703	Lung	0.982484	POPDC2	intron_3_119367515_119373352	ENSG00000121577.14	-0.479332
intron_16_86546649_86548464	0.67829	Kidney_Cortex	0.982486	MTHFSD	intron_16_86580255_86582070	ENSG00000103248.19	0.414798
intron_17_82458830_82459992	0.678283	Kidney_Cortex	0.982486	NARF	intron_17_80416706_80417868	ENSG00000141562.19	-0.414807
intron_22_20061706_20063338	0.678277	Kidney_Cortex	0.982486	TANGO2	intron_22_20049229_20050861	ENSG00000183597.16	0.414815
intron_9_112405722_112418860	0.678308	Kidney_Cortex	0.982486	HSDL2	intron_9_115168002_115181140	ENSG00000119471.15	-0.414773
intron_14_75863862_75882685	0.632566	Muscle_Skeletal	0.982487	TTLL5	intron_14_76330205_76349028	ENSG00000119685.20	0.478119
intron_3_184166265_184166606	0.70785	Brain_Cerebellar_Hemisphere	0.982487	DVL3	intron_3_183884053_183884394	ENSG00000161202.20	0.374745
intron_6_157110561_157133028	0.707862	Brain_Cerebellar_Hemisphere	0.982487	ARID1B	intron_6_157431695_157454162	ENSG00000049618.25	0.374729
intron_13_21522650_21539302	0.634915	Brain_Frontal_Cortex_BA9	0.982488	MICU2	intron_13_22096789_22113441	ENSG00000165487.14	-0.47482
intron_7_66588580_66592257	0.634915	Brain_Frontal_Cortex_BA9	0.982488	ENSG00000291136	intron_7_66053567_66057244	ENSG00000291136.1	-0.47482
intron_7_23182489_23185070	0.678363	Kidney_Cortex	0.982488	NUP42	intron_7_23222108_23224689	ENSG00000136243.18	-0.414698
intron_12_113293349_113294106	0.631889	Lung	0.982495	TPCN1	intron_12_113731154_113731911	ENSG00000186815.13	-0.47907
intron_12_113293349_113295960	0.631889	Lung	0.982495	TPCN1	intron_12_113731154_113733765	ENSG00000186815.13	0.47907
intron_12_113294228_113295960	0.631889	Lung	0.982495	TPCN1	intron_12_113732033_113733765	ENSG00000186815.13	-0.47907
intron_16_2930880_2933130	0.631892	Lung	0.982495	FLYWCH1	intron_16_2980881_2983131	ENSG00000059122.17	-0.479065
intron_17_8228629_8228725	0.631917	Lung	0.982495	CTC1	intron_17_8131947_8132043	ENSG00000178971.17	-0.47903
intron_2_218282181_218285763	0.63182	Lung	0.982495	TMBIM1	intron_2_219146904_219150486	ENSG00000135926.15	-0.479167
intron_2_74528935_74529132	0.631922	Lung	0.982495	AUP1	intron_2_74756062_74756259	ENSG00000115307.17	0.479024
intron_3_50289360_50289447	0.632045	Lung	0.982495	IFRD2	intron_3_50326791_50326878	ENSG00000214706.12	0.47885
intron_3_50290472_50290560	0.632045	Lung	0.982495	IFRD2	intron_3_50327903_50327991	ENSG00000214706.12	0.47885
intron_4_143203566_143206033	0.632029	Lung	0.982495	USP38	intron_4_144124719_144127186	ENSG00000170185.11	-0.478873
intron_5_96754741_96757178	0.632029	Lung	0.982495	CAST	intron_5_96090445_96092882	ENSG00000153113.24	0.478873
intron_9_133666870_133670584	0.632029	Lung	0.982495	SARDH	intron_9_136531992_136535706	ENSG00000123453.19	-0.478873
intron_10_112442351_112443515	0.639595	Muscle_Skeletal	0.982497	ZDHHC6	intron_10_114202109_114203273	ENSG00000023041.12	0.468265
intron_10_122022014_122050438	0.63655	Muscle_Skeletal	0.982497	TACC2	intron_10_123781529_123809953	ENSG00000138162.19	-0.472527
intron_10_130145319_130159995	0.639531	Muscle_Skeletal	0.982497	GLRX3	intron_10_131943583_131958259	ENSG00000108010.12	0.468354
intron_10_133288278_133288840	0.637818	Muscle_Skeletal	0.982497	TUBGCP2	intron_10_135101782_135102344	ENSG00000130640.15	-0.470752
intron_10_15097766_15102218	0.639531	Muscle_Skeletal	0.982497	RPP38	intron_10_15139765_15144217	ENSG00000152464.15	-0.468354
intron_10_15097766_15103305	0.639531	Muscle_Skeletal	0.982497	RPP38	intron_10_15139765_15145304	ENSG00000152464.15	-0.468354
intron_10_3143501_3143606	0.641061	Muscle_Skeletal	0.982497	PITRM1	intron_10_3185693_3185798	ENSG00000107959.17	-0.466216
intron_10_33197709_33202912	0.640515	Muscle_Skeletal	0.982497	NRP1	intron_10_33486637_33491840	ENSG00000099250.18	-0.466979
intron_10_6615637_6615763	0.63763	Muscle_Skeletal	0.982497	PRKCQ-AS1	intron_10_6657599_6657725	ENSG00000237943.8	0.471014
intron_10_71760924_71761598	0.640425	Muscle_Skeletal	0.982497	VSIR	intron_10_73520681_73521355	ENSG00000107738.20	0.467105
intron_10_72097450_72128082	0.63763	Muscle_Skeletal	0.982497	ASCC1	intron_10_73857208_73887840	ENSG00000138303.18	-0.471014
intron_10_95687159_95687247	0.638499	Muscle_Skeletal	0.982497	TCTN3	intron_10_97446916_97447004	ENSG00000119977.22	-0.469799
intron_11_107522555_107525441	0.635673	Muscle_Skeletal	0.982497	ALKBH8	intron_11_107393281_107396167	ENSG00000137760.15	-0.473758
intron_11_118557045_118559785	0.637935	Muscle_Skeletal	0.982497	IFT46	intron_11_118427760_118430500	ENSG00000118096.10	0.470588
intron_11_118557890_118559785	0.637935	Muscle_Skeletal	0.982497	IFT46	intron_11_118428605_118430500	ENSG00000118096.10	-0.470588
intron_11_126408496_126409268	0.63932	Muscle_Skeletal	0.982497	ST3GAL4	intron_11_126278391_126279163	ENSG00000110080.20	0.46865
intron_11_1925116_1925256	0.637335	Muscle_Skeletal	0.982497	TNNT3	intron_11_1946346_1946486	ENSG00000130595.20	0.471429
intron_11_1925116_1926695	0.637335	Muscle_Skeletal	0.982497	TNNT3	intron_11_1946346_1947925	ENSG00000130595.20	-0.471429
intron_11_33099717_33102177	0.633939	Muscle_Skeletal	0.982497	CSTF3	intron_11_33121263_33123723	ENSG00000176102.13	-0.47619
intron_11_803587_804094	0.640528	Muscle_Skeletal	0.982497	PIDD1	intron_11_803587_804094	ENSG00000177595.19	0.46696
intron_11_85629262_85631145	0.634611	Muscle_Skeletal	0.982497	TMEM126B	intron_11_85340306_85342189	ENSG00000171204.13	-0.475248
intron_12_106870942_106874481	0.63903	Muscle_Skeletal	0.982497	RIC8B	intron_12_107264720_107268259	ENSG00000111785.21	0.469055
intron_12_110377617_110377705	0.64118	Muscle_Skeletal	0.982497	ANAPC7	intron_12_110815422_110815510	ENSG00000196510.14	0.46605
intron_12_113299974_113302140	0.638521	Muscle_Skeletal	0.982497	SLC8B1	intron_12_113737779_113739945	ENSG00000089060.12	0.469767
intron_12_123726285_123727783	0.639405	Muscle_Skeletal	0.982497	ATP6V0A2	intron_12_124210832_124212330	ENSG00000185344.15	-0.468531
intron_12_133192003_133202144	0.639607	Muscle_Skeletal	0.982497	ZNF268	intron_12_133768589_133778730	ENSG00000090612.22	0.468248
intron_12_51076647_51082521	0.633939	Muscle_Skeletal	0.982497	CSRNP2	intron_12_51470430_51476304	ENSG00000110925.7	-0.47619
intron_12_51076647_51083339	0.633939	Muscle_Skeletal	0.982497	CSRNP2	intron_12_51470430_51477122	ENSG00000110925.7	-0.47619
intron_12_56714687_56715871	0.633544	Muscle_Skeletal	0.982497	NACA	intron_12_57108471_57109655	ENSG00000196531.14	0.476744
intron_12_56714687_56724452	0.633544	Muscle_Skeletal	0.982497	ENSG00000285625	intron_12_57108471_57118236	ENSG00000285625.1	-0.476744
intron_12_56714687_56724452	0.633544	Muscle_Skeletal	0.982497	NACA	intron_12_57108471_57118236	ENSG00000196531.14	-0.476744
intron_12_70297879_70310895	0.635508	Muscle_Skeletal	0.982497	CNOT2	intron_12_70691659_70704675	ENSG00000111596.14	-0.473988
intron_12_70536159_70538155	0.638441	Muscle_Skeletal	0.982497	PTPRB	intron_12_70929939_70931935	ENSG00000127329.16	-0.46988
intron_13_45120721_45136733	0.63992	Muscle_Skeletal	0.982497	GTF2F2	intron_13_45694856_45710868	ENSG00000188342.13	-0.467811
intron_13_75312898_75320014	0.636768	Muscle_Skeletal	0.982497	TBC1D4	intron_13_75887034_75894150	ENSG00000136111.14	0.472222
intron_14_24210768_24211415	0.639248	Muscle_Skeletal	0.982497	CHMP4A	intron_14_24679974_24680621	ENSG00000254505.11	-0.46875
intron_14_24210768_24211415	0.639248	Muscle_Skeletal	0.982497	ENSG00000254692	intron_14_24679974_24680621	ENSG00000254692.1	-0.46875
intron_14_24210768_24211415	0.639248	Muscle_Skeletal	0.982497	ENSG00000260669	intron_14_24679974_24680621	ENSG00000260669.2	-0.46875
intron_14_31403049_31420472	0.636634	Muscle_Skeletal	0.982497	HEATR5A	intron_14_31872255_31889678	ENSG00000129493.15	-0.47241
intron_14_31427792_31428144	0.636634	Muscle_Skeletal	0.982497	ENSG00000203546	intron_14_31896998_31897350	ENSG00000203546.7	0.47241
intron_14_31846591_31850119	0.640513	Muscle_Skeletal	0.982497	NUBPL	intron_14_32315797_32319325	ENSG00000151413.17	0.466981
intron_14_35292552_35307994	0.635025	Muscle_Skeletal	0.982497	PSMA6	intron_14_35761758_35777200	ENSG00000100902.11	0.474667
intron_14_50118853_50120275	0.640927	Muscle_Skeletal	0.982497	SOS2	intron_14_50585571_50586993	ENSG00000100485.12	-0.466403
intron_14_60249677_60277005	0.634868	Muscle_Skeletal	0.982497	PPM1A	intron_14_60716395_60743723	ENSG00000100614.18	0.474886
intron_14_60249677_60282684	0.634868	Muscle_Skeletal	0.982497	PPM1A	intron_14_60716395_60749402	ENSG00000100614.18	-0.474886
intron_14_60277091_60277313	0.641392	Muscle_Skeletal	0.982497	PPM1A	intron_14_60743809_60744031	ENSG00000100614.18	0.465753
intron_14_60277091_60282684	0.641392	Muscle_Skeletal	0.982497	PPM1A	intron_14_60743809_60749402	ENSG00000100614.18	-0.465753
intron_14_60277365_60282684	0.641392	Muscle_Skeletal	0.982497	PPM1A	intron_14_60744083_60749402	ENSG00000100614.18	-0.465753
intron_14_60283537_60285624	0.641392	Muscle_Skeletal	0.982497	PPM1A	intron_14_60750255_60752342	ENSG00000100614.18	-0.465753
intron_15_43185879_43186154	0.633939	Muscle_Skeletal	0.982497	CCNDBP1	intron_15_43478077_43478352	ENSG00000166946.14	0.47619
intron_15_60364523_60386028	0.638213	Muscle_Skeletal	0.982497	ANXA2	intron_15_60656722_60678227	ENSG00000182718.18	-0.470199
intron_15_66349437_66351525	0.639603	Muscle_Skeletal	0.982497	TIPIN	intron_15_66641775_66643863	ENSG00000075131.10	0.468254
intron_15_78155275_78156908	0.63875	Muscle_Skeletal	0.982497	IDH3A	intron_15_78447617_78449250	ENSG00000166411.14	-0.469447
intron_15_78929493_78931451	0.637588	Muscle_Skeletal	0.982497	CTSH	intron_15_79221835_79223793	ENSG00000103811.18	-0.471074
intron_15_82769030_82772073	0.638499	Muscle_Skeletal	0.982497	FSD2	intron_15_83437782_83440825	ENSG00000186628.12	-0.469799
intron_15_90477889_90481960	0.634173	Muscle_Skeletal	0.982497	IQGAP1	intron_15_91021121_91025192	ENSG00000140575.13	0.475862
intron_16_27226833_27233001	0.634413	Muscle_Skeletal	0.982497	NSMCE1	intron_16_27238154_27244322	ENSG00000169189.17	0.475524
intron_16_27226836_27233001	0.634413	Muscle_Skeletal	0.982497	NSMCE1	intron_16_27238157_27244322	ENSG00000169189.17	-0.475524
intron_16_2933979_2937121	0.636687	Muscle_Skeletal	0.982497	FLYWCH1	intron_16_2983980_2987122	ENSG00000059122.17	-0.472335
intron_16_670175_670266	0.638521	Muscle_Skeletal	0.982497	RHOT2	intron_16_720175_720266	ENSG00000140983.15	-0.469767
intron_16_67543469_67544299	0.633039	Muscle_Skeletal	0.982497	RIPOR1	intron_16_67577372_67578202	ENSG00000039523.20	0.477454
intron_16_68974168_69022828	0.639156	Muscle_Skeletal	0.982497	TANGO6	intron_16_69008071_69056731	ENSG00000103047.8	-0.46888
intron_16_715393_715876	0.638499	Muscle_Skeletal	0.982497	METRN	intron_16_765393_765876	ENSG00000103260.9	-0.469799
intron_16_74956610_74965773	0.636783	Muscle_Skeletal	0.982497	WDR59	intron_16_74990508_74999671	ENSG00000103091.15	0.472201
intron_16_75095750_75104784	0.639075	Muscle_Skeletal	0.982497	ZNRF1	intron_16_75129648_75138682	ENSG00000186187.12	0.468992
intron_17_1883944_1888675	0.640738	Muscle_Skeletal	0.982497	RPA1	intron_17_1787238_1791969	ENSG00000132383.12	-0.466667
intron_17_19312144_19313126	0.636267	Muscle_Skeletal	0.982497	EPN2	intron_17_19215457_19216439	ENSG00000072134.16	-0.472924
intron_17_35313706_35323148	0.63655	Muscle_Skeletal	0.982497	ENSG00000267364	intron_17_33640725_33650167	ENSG00000267364.4	0.472527
intron_17_44852562_44853517	0.64117	Muscle_Skeletal	0.982497	EFTUD2	intron_17_42929930_42930885	ENSG00000108883.13	-0.466063
intron_17_50908956_50909156	0.638213	Muscle_Skeletal	0.982497	TOB1-AS1	intron_17_48986317_48986517	ENSG00000229980.5	0.470199
intron_17_5399650_5404099	0.634738	Muscle_Skeletal	0.982497	NUP88	intron_17_5302970_5307419	ENSG00000108559.13	0.475068
intron_17_7565587_7565717	0.639465	Muscle_Skeletal	0.982497	SENP3-EIF4A1	intron_17_7468904_7469034	ENSG00000277957.1	-0.468447
intron_17_7565587_7565717	0.639465	Muscle_Skeletal	0.982497	SENP3	intron_17_7468904_7469034	ENSG00000161956.13	-0.468447
intron_18_13056698_13057585	0.640001	Muscle_Skeletal	0.982497	CEP192	intron_18_13056697_13057584	ENSG00000101639.19	-0.467697
intron_18_23385067_23399566	0.634173	Muscle_Skeletal	0.982497	TMEM241	intron_18_20965031_20979530	ENSG00000134490.14	0.475862
intron_18_5239049_5240648	0.640209	Muscle_Skeletal	0.982497	LINC00667	intron_18_5239048_5240647	ENSG00000263753.10	0.467406
intron_18_54272242_54273926	0.632856	Muscle_Skeletal	0.982497	POLI	intron_18_51798612_51800296	ENSG00000101751.11	0.47771
intron_19_12897863_12899468	0.637935	Muscle_Skeletal	0.982497	GCDH	intron_19_13008677_13010282	ENSG00000105607.13	-0.470588
intron_19_21505774_21529658	0.640174	Muscle_Skeletal	0.982497	ZNF429	intron_19_21688576_21712460	ENSG00000197013.11	0.467456
intron_19_4055247_4066682	0.637935	Muscle_Skeletal	0.982497	ZBTB7A	intron_19_4055245_4066680	ENSG00000178951.9	0.470588
intron_19_46747294_46748027	0.634915	Muscle_Skeletal	0.982497	FKRP	intron_19_47250551_47251284	ENSG00000181027.11	0.47482
intron_19_47360070_47362476	0.636012	Muscle_Skeletal	0.982497	DHX34	intron_19_47863327_47865733	ENSG00000134815.19	0.473282
intron_19_47362693_47366981	0.636012	Muscle_Skeletal	0.982497	DHX34	intron_19_47865950_47870238	ENSG00000134815.19	-0.473282
intron_19_9617171_9618091	0.632986	Muscle_Skeletal	0.982497	ZNF561	intron_19_9727847_9728767	ENSG00000171469.11	0.477528
intron_19_9617226_9618091	0.632986	Muscle_Skeletal	0.982497	ZNF561	intron_19_9727902_9728767	ENSG00000171469.11	0.477528
intron_1_117078043_117079568	0.63638	Muscle_Skeletal	0.982497	TTF2	intron_1_117620665_117622190	ENSG00000116830.12	-0.472767
intron_1_156738764_156741012	0.632906	Muscle_Skeletal	0.982497	MRPL24	intron_1_156708556_156710804	ENSG00000143314.12	0.477641
intron_1_159841235_159842227	0.641156	Muscle_Skeletal	0.982497	SNHG28	intron_1_159811025_159812017	ENSG00000188004.11	-0.466083
intron_1_16992581_16995976	0.63763	Muscle_Skeletal	0.982497	ATP13A2	intron_1_17319076_17322471	ENSG00000159363.19	-0.471014
intron_1_171728570_171738349	0.633064	Muscle_Skeletal	0.982497	VAMP4	intron_1_171697710_171707489	ENSG00000117533.15	0.477419
intron_1_206603204_206604609	0.636055	Muscle_Skeletal	0.982497	EIF2D	intron_1_206776558_206777963	ENSG00000143486.16	-0.473222
intron_1_213104569_213117317	0.633637	Muscle_Skeletal	0.982497	RPS6KC1	intron_1_213277911_213290659	ENSG00000136643.12	-0.476615
intron_1_227748233_227758995	0.635975	Muscle_Skeletal	0.982497	SNAP47	intron_1_227935934_227946696	ENSG00000143740.15	0.473333
intron_1_232970118_232978163	0.637892	Muscle_Skeletal	0.982497	NTPCR	intron_1_233105864_233113909	ENSG00000135778.12	0.470648
intron_1_2509930_2510057	0.634787	Muscle_Skeletal	0.982497	PANK4	intron_1_2441369_2441496	ENSG00000157881.16	0.475
intron_1_2561957_2562865	0.640968	Muscle_Skeletal	0.982497	TNFRSF14	intron_1_2493396_2494304	ENSG00000157873.18	0.466346
intron_1_29220921_29223140	0.636497	Muscle_Skeletal	0.982497	MECR	intron_1_29547433_29549652	ENSG00000116353.16	0.472602
intron_1_36368084_36385723	0.638973	Muscle_Skeletal	0.982497	STK40	intron_1_36833685_36851324	ENSG00000196182.11	0.469136
intron_1_3872572_3873014	0.633489	Muscle_Skeletal	0.982497	DFFB	intron_1_3789136_3789578	ENSG00000169598.17	0.476821
intron_1_42831115_42835038	0.636869	Muscle_Skeletal	0.982497	ERMAP	intron_1_43296786_43300709	ENSG00000164010.15	0.472081
intron_1_45591270_45602255	0.634787	Muscle_Skeletal	0.982497	NASP	intron_1_46056942_46067927	ENSG00000132780.17	-0.475
intron_1_46410854_46411612	0.638792	Muscle_Skeletal	0.982497	FAAH	intron_1_46876526_46877284	ENSG00000117480.16	-0.469388
intron_1_46411651_46412143	0.638792	Muscle_Skeletal	0.982497	FAAH	intron_1_46877323_46877815	ENSG00000117480.16	0.469388
intron_1_58661511_58665499	0.638499	Muscle_Skeletal	0.982497	MYSM1	intron_1_59127183_59131171	ENSG00000162601.12	0.469799
intron_1_61709437_61723713	0.638185	Muscle_Skeletal	0.982497	TM2D1	intron_1_62175109_62189385	ENSG00000162604.12	-0.470238
intron_1_61723772_61724902	0.638185	Muscle_Skeletal	0.982497	TM2D1	intron_1_62189444_62190574	ENSG00000162604.12	0.470238
intron_1_61723772_61724920	0.638185	Muscle_Skeletal	0.982497	TM2D1	intron_1_62189444_62190592	ENSG00000162604.12	0.470238
intron_1_95027260_95064866	0.632635	Muscle_Skeletal	0.982497	ALG14	intron_1_95492816_95530422	ENSG00000172339.10	0.478022
intron_20_16374409_16378805	0.636291	Muscle_Skeletal	0.982497	KIF16B	intron_20_16355054_16359450	ENSG00000089177.19	0.472892
intron_20_35698590_35699192	0.639603	Muscle_Skeletal	0.982497	NFS1	intron_20_34286512_34287114	ENSG00000244005.13	-0.468254
intron_20_5951077_5952011	0.633971	Muscle_Skeletal	0.982497	ENSG00000286235	intron_20_5931723_5932657	ENSG00000286235.1	0.476144
intron_20_5951077_5952011	0.633971	Muscle_Skeletal	0.982497	MCM8	intron_20_5931723_5932657	ENSG00000125885.13	0.476144
intron_20_62553665_62570444	0.639016	Muscle_Skeletal	0.982497	MIR1-1HG	intron_20_61150872_61167651	ENSG00000174407.15	-0.469075
intron_22_19961289_19962233	0.639094	Muscle_Skeletal	0.982497	COMT	intron_22_19948812_19949756	ENSG00000093010.15	-0.468966
intron_22_19961289_19962527	0.639094	Muscle_Skeletal	0.982497	COMT	intron_22_19948812_19950050	ENSG00000093010.15	0.468966
intron_22_21015338_21015942	0.641392	Muscle_Skeletal	0.982497	P2RX6	intron_22_21369627_21370231	ENSG00000099957.17	-0.465753
intron_22_23690356_23694119	0.632738	Muscle_Skeletal	0.982497	GUSBP11	intron_22_24032543_24036306	ENSG00000228315.12	0.477876
intron_2_102737013_102762587	0.639175	Muscle_Skeletal	0.982497	TMEM182	intron_2_103353472_103379046	ENSG00000170417.16	-0.468853
intron_2_105855289_105881328	0.637481	Muscle_Skeletal	0.982497	NCK2	intron_2_106471745_106497784	ENSG00000071051.14	-0.471223
intron_2_105855289_105892982	0.637481	Muscle_Skeletal	0.982497	NCK2	intron_2_106471745_106509438	ENSG00000071051.14	0.471223
intron_2_1516982_1542421	0.640742	Muscle_Skeletal	0.982497	TPO	intron_2_1520754_1546193	ENSG00000115705.22	-0.466662
intron_2_174750169_174753503	0.640857	Muscle_Skeletal	0.982497	CHRNA1	intron_2_175614897_175618231	ENSG00000138435.16	-0.466501
intron_2_190349031_190360039	0.638797	Muscle_Skeletal	0.982497	INPP1	intron_2_191213757_191224765	ENSG00000151689.13	-0.469382
intron_2_200669742_200670629	0.634087	Muscle_Skeletal	0.982497	AOX1	intron_2_201534465_201535352	ENSG00000138356.14	-0.475983
intron_2_200669742_200676878	0.634087	Muscle_Skeletal	0.982497	AOX1	intron_2_201534465_201541601	ENSG00000138356.14	0.475983
intron_2_218659743_218660037	0.640473	Muscle_Skeletal	0.982497	BCS1L	intron_2_219524466_219524760	ENSG00000074582.15	0.467037
intron_2_218668146_218668239	0.633039	Muscle_Skeletal	0.982497	RNF25	intron_2_219532869_219532962	ENSG00000163481.8	-0.477454
intron_2_219224854_219225071	0.638355	Muscle_Skeletal	0.982497	ATG9A	intron_2_220089576_220089793	ENSG00000198925.12	0.47
intron_2_219234288_219234826	0.638355	Muscle_Skeletal	0.982497	ANKZF1	intron_2_220099010_220099548	ENSG00000163516.14	0.47
intron_2_33252844_33257284	0.639439	Muscle_Skeletal	0.982497	LTBP1	intron_2_33477911_33482351	ENSG00000049323.16	0.468484
intron_2_33252844_33257443	0.638221	Muscle_Skeletal	0.982497	LTBP1	intron_2_33477911_33482510	ENSG00000049323.16	-0.470187
intron_2_3379839_3387620	0.63519	Muscle_Skeletal	0.982497	TRAPPC12	intron_2_3383610_3391391	ENSG00000171853.16	-0.474434
intron_2_73902488_73908673	0.633939	Muscle_Skeletal	0.982497	ACTG2	intron_2_74129615_74135800	ENSG00000163017.14	0.47619
intron_2_88562390_88570874	0.635045	Muscle_Skeletal	0.982497	EIF2AK3	intron_2_88861908_88870392	ENSG00000172071.15	-0.474638
intron_3_101343954_101347872	0.632879	Muscle_Skeletal	0.982497	SENP7	intron_3_101062798_101066716	ENSG00000138468.16	-0.477679
intron_3_124637303_124650808	0.638269	Muscle_Skeletal	0.982497	KALRN	intron_3_124356150_124369655	ENSG00000160145.16	-0.470121
intron_3_124873531_124886931	0.641331	Muscle_Skeletal	0.982497	ITGB5	intron_3_124592378_124605778	ENSG00000082781.12	0.465839
intron_3_155767669_155775701	0.635615	Muscle_Skeletal	0.982497	C3orf33	intron_3_155485458_155493490	ENSG00000174928.16	-0.473838
intron_3_155767669_155775701	0.635615	Muscle_Skeletal	0.982497	ENSG00000284952	intron_3_155485458_155493490	ENSG00000284952.1	-0.473838
intron_3_184186875_184187397	0.635477	Muscle_Skeletal	0.982497	ABCF3	intron_3_183904663_183905185	ENSG00000161204.12	-0.474033
intron_3_197546486_197554562	0.638499	Muscle_Skeletal	0.982497	BDH1	intron_3_197273357_197281433	ENSG00000161267.12	-0.469799
intron_3_42087400_42125420	0.63763	Muscle_Skeletal	0.982497	TRAK1	intron_3_42128892_42166912	ENSG00000182606.17	-0.471014
intron_3_45958619_45959393	0.636869	Muscle_Skeletal	0.982497	FYCO1	intron_3_46000111_46000885	ENSG00000163820.16	-0.472081
intron_3_46991946_46992475	0.634915	Muscle_Skeletal	0.982497	NBEAL2	intron_3_47033436_47033965	ENSG00000160796.18	0.47482
intron_3_48409731_48409905	0.64022	Muscle_Skeletal	0.982497	PLXNB1	intron_3_48451139_48451314	ENSG00000164050.13	0.467391
intron_3_48410077_48410296	0.64022	Muscle_Skeletal	0.982497	PLXNB1	intron_3_48451486_48451705	ENSG00000164050.13	-0.467391
intron_3_66263379_66304453	0.639648	Muscle_Skeletal	0.982497	SLC25A26	intron_3_66313803_66354877	ENSG00000144741.19	0.468191
intron_3_66263379_66346364	0.634413	Muscle_Skeletal	0.982497	SLC25A26	intron_3_66313803_66396788	ENSG00000144741.19	-0.475524
intron_4_2690970_2693586	0.640119	Muscle_Skeletal	0.982497	FAM193A	intron_4_2692697_2695313	ENSG00000125386.16	-0.467532
intron_4_39240334_39244248	0.635574	Muscle_Skeletal	0.982497	WDR19	intron_4_39241954_39245868	ENSG00000157796.18	0.473896
intron_4_94576034_94584986	0.641393	Muscle_Skeletal	0.982497	PDLIM5	intron_4_95497185_95506137	ENSG00000163110.15	0.465752
intron_5_132366781_132369417	0.639892	Muscle_Skeletal	0.982497	MIR3936HG	intron_5_131702473_131705109	ENSG00000233006.8	0.46785
intron_5_177539147_177547168	0.641331	Muscle_Skeletal	0.982497	FAM193B	intron_5_176966148_176974169	ENSG00000146067.17	-0.465839
intron_5_177539147_177553168	0.641331	Muscle_Skeletal	0.982497	FAM193B	intron_5_176966148_176980169	ENSG00000146067.17	0.465839
intron_5_177539147_177554249	0.641331	Muscle_Skeletal	0.982497	FAM193B	intron_5_176966148_176981250	ENSG00000146067.17	-0.465839
intron_5_177619389_177620473	0.637335	Muscle_Skeletal	0.982497	ENSG00000291283	intron_5_177046390_177047474	ENSG00000291283.1	0.471429
intron_5_181192192_181194234	0.639531	Muscle_Skeletal	0.982497	TRIM7-AS2	intron_5_180619192_180621234	ENSG00000250222.4	-0.468354
intron_5_32712545_32724698	0.635725	Muscle_Skeletal	0.982497	NPR3	intron_5_32712651_32724804	ENSG00000113389.16	0.473684
intron_5_37000570_37000817	0.639575	Muscle_Skeletal	0.982497	NIPBL	intron_5_37000672_37000919	ENSG00000164190.19	-0.468293
intron_5_96883930_96886655	0.634413	Muscle_Skeletal	0.982497	ERAP2	intron_5_96219634_96222359	ENSG00000164308.17	0.475525
intron_6_106652582_106654730	0.637047	Muscle_Skeletal	0.982497	QRSL1	intron_6_107100457_107102605	ENSG00000130348.11	-0.471831
intron_6_25097201_25106359	0.640112	Muscle_Skeletal	0.982497	CMAHP	intron_6_25097429_25106587	ENSG00000168405.18	-0.467543
intron_6_30190035_30196516	0.64039	Muscle_Skeletal	0.982497	TRIM26	intron_6_30157812_30164293	ENSG00000234127.9	-0.467153
intron_6_42968985_42969668	0.634393	Muscle_Skeletal	0.982497	PEX6	intron_6_42936723_42937406	ENSG00000124587.14	-0.475553
intron_6_42975038_42978269	0.634951	Muscle_Skeletal	0.982497	PEX6	intron_6_42942776_42946007	ENSG00000124587.14	0.47477
intron_6_43497977_43498975	0.637957	Muscle_Skeletal	0.982497	TJAP1	intron_6_43465715_43466713	ENSG00000137221.14	-0.470557
intron_6_46884271_46888335	0.640528	Muscle_Skeletal	0.982497	ADGRF5	intron_6_46852008_46856072	ENSG00000069122.19	-0.46696
intron_7_150467334_150470829	0.640999	Muscle_Skeletal	0.982497	GIMAP8	intron_7_150164422_150167917	ENSG00000171115.4	0.466302
intron_7_150687087_150692315	0.640738	Muscle_Skeletal	0.982497	GIMAP2	intron_7_150384175_150389403	ENSG00000106560.11	0.466667
intron_7_151051095_151051172	0.638704	Muscle_Skeletal	0.982497	ASIC3	intron_7_150748182_150748259	ENSG00000213199.8	0.469512
intron_7_151051319_151051810	0.638704	Muscle_Skeletal	0.982497	ASIC3	intron_7_150748406_150748897	ENSG00000213199.8	-0.469512
intron_7_158902595_158905989	0.635296	Muscle_Skeletal	0.982497	DYNC2I1	intron_7_158695286_158698680	ENSG00000126870.16	0.474286
intron_7_24872069_24892377	0.635064	Muscle_Skeletal	0.982497	OSBPL3	intron_7_24911688_24931996	ENSG00000070882.13	0.474612
intron_7_30576710_30577649	0.633939	Muscle_Skeletal	0.982497	GARS1-DT	intron_7_30616326_30617265	ENSG00000196295.13	0.47619
intron_7_38394214_38422421	0.63479	Muscle_Skeletal	0.982497	AMPH	intron_7_38433814_38462021	ENSG00000078053.17	-0.474996
intron_7_38726988_38728542	0.633101	Muscle_Skeletal	0.982497	VPS41	intron_7_38766588_38768142	ENSG00000006715.16	0.477366
intron_7_43758734_43760017	0.637115	Muscle_Skeletal	0.982497	BLVRA	intron_7_43798333_43799616	ENSG00000106605.11	-0.471737
intron_7_6009498_6017814	0.633274	Muscle_Skeletal	0.982497	AIMP2	intron_7_6049129_6057445	ENSG00000106305.10	0.477124
intron_7_66588580_66592257	0.634915	Muscle_Skeletal	0.982497	ENSG00000291136	intron_7_66053567_66057244	ENSG00000291136.1	-0.47482
intron_7_6692703_6697339	0.634471	Muscle_Skeletal	0.982497	ZNF12	intron_7_6732334_6736970	ENSG00000164631.19	0.475444
intron_7_74555223_74555438	0.635338	Muscle_Skeletal	0.982497	GTF2IRD1	intron_7_73969553_73969768	ENSG00000006704.11	-0.474227
intron_7_88283168_88283814	0.637282	Muscle_Skeletal	0.982497	STEAP4	intron_7_87912483_87913129	ENSG00000127954.13	0.471503
intron_7_93334197_93341427	0.637561	Muscle_Skeletal	0.982497	VPS50	intron_7_92963509_92970739	ENSG00000004766.17	-0.471111
intron_7_99049709_99051357	0.634687	Muscle_Skeletal	0.982497	SMURF1	intron_7_98647332_98648980	ENSG00000198742.10	-0.47514
intron_8_143614453_143614624	0.633939	Muscle_Skeletal	0.982497	GFUS	intron_8_144696623_144696794	ENSG00000104522.16	0.47619
intron_8_1771597_1780250	0.637106	Muscle_Skeletal	0.982497	CLN8	intron_8_1719763_1728416	ENSG00000182372.10	0.471749
intron_8_18071390_18075541	0.640492	Muscle_Skeletal	0.982497	ASAH1	intron_8_17928899_17933050	ENSG00000104763.20	-0.467011
intron_8_61503509_61517528	0.63628	Muscle_Skeletal	0.982497	ASPH	intron_8_62416068_62430087	ENSG00000198363.18	0.472906
intron_8_69640841_69658505	0.639997	Muscle_Skeletal	0.982497	SULF1	intron_8_70553076_70570740	ENSG00000137573.14	0.467703
intron_8_95035576_95041570	0.638512	Muscle_Skeletal	0.982497	NDUFAF6	intron_8_96047804_96053798	ENSG00000156170.14	0.46978
intron_9_100284603_100292326	0.64039	Muscle_Skeletal	0.982497	INVS	intron_9_103046885_103054608	ENSG00000119509.13	-0.467153
intron_9_115057425_115059730	0.635725	Muscle_Skeletal	0.982497	TNC	intron_9_117819704_117822009	ENSG00000041982.17	-0.473684
intron_9_131598310_131602061	0.638767	Muscle_Skeletal	0.982497	RAPGEF1	intron_9_134473697_134477448	ENSG00000107263.19	0.469424
intron_9_131893992_131939381	0.633519	Muscle_Skeletal	0.982497	MED27	intron_9_134769379_134814768	ENSG00000160563.14	-0.47678
intron_9_2029247_2032952	0.633587	Muscle_Skeletal	0.982497	SMARCA2	intron_9_2029247_2032952	ENSG00000080503.25	0.476684
intron_9_34637089_34637220	0.638409	Muscle_Skeletal	0.982497	SIGMAR1	intron_9_34637086_34637217	ENSG00000147955.18	-0.469925
intron_9_34647258_34647832	0.641097	Muscle_Skeletal	0.982497	GALT	intron_9_34647255_34647829	ENSG00000213930.12	0.466165
intron_9_34647258_34648115	0.641097	Muscle_Skeletal	0.982497	ENSG00000258728	intron_9_34647255_34648112	ENSG00000258728.2	0.466165
intron_9_34647258_34648115	0.641097	Muscle_Skeletal	0.982497	GALT	intron_9_34647255_34648112	ENSG00000213930.12	0.466165
intron_9_34647567_34647657	0.641097	Muscle_Skeletal	0.982497	GALT	intron_9_34647564_34647654	ENSG00000213930.12	-0.466165
intron_9_34647705_34647832	0.637142	Muscle_Skeletal	0.982497	GALT	intron_9_34647702_34647829	ENSG00000213930.12	0.471698
intron_9_34647961_34648048	0.637142	Muscle_Skeletal	0.982497	GALT	intron_9_34647958_34648045	ENSG00000213930.12	0.471698
intron_9_34647961_34648115	0.639839	Muscle_Skeletal	0.982497	ENSG00000258728	intron_9_34647958_34648112	ENSG00000258728.2	-0.467925
intron_9_34647961_34648115	0.639839	Muscle_Skeletal	0.982497	GALT	intron_9_34647958_34648112	ENSG00000213930.12	-0.467925
intron_9_77210675_77211213	0.639753	Muscle_Skeletal	0.982497	VPS13A	intron_9_79825591_79826129	ENSG00000197969.14	-0.468044
intron_17_7455941_7456583	0.672762	Testis	0.982497	CHRNB1	intron_17_7359260_7359902	ENSG00000170175.11	0.42236
intron_11_2918095_2919307	0.656891	Whole_Blood	0.982499	SLC22A18	intron_11_2939325_2940537	ENSG00000110628.16	-0.444209
intron_20_58997753_59001465	0.656852	Whole_Blood	0.982499	CTSZ	intron_20_57572808_57576520	ENSG00000101160.15	-0.444263
intron_17_8144847_8145958	0.529173	Heart_Left_Ventricle	0.9825	PER1	intron_17_8048165_8049276	ENSG00000179094.16	-0.629268
intron_12_57624982_57625123	0.658218	Adipose_Visceral_Omentum	0.982501	ENSG00000287908	intron_12_58018765_58018906	ENSG00000287908.1	-0.442375
intron_12_57624982_57625123	0.658218	Adipose_Visceral_Omentum	0.982501	SLC26A10P	intron_12_58018765_58018906	ENSG00000135502.19	-0.442375
intron_1_100216199_100218626	0.658202	Adipose_Visceral_Omentum	0.982501	DBT	intron_1_100681755_100684182	ENSG00000137992.15	0.442396
intron_10_125794388_125794880	0.64039	Skin_Sun_Exposed_Lower_leg	0.982506	UROS	intron_10_127482957_127483449	ENSG00000188690.15	-0.467153
intron_10_125794978_125796103	0.64039	Skin_Sun_Exposed_Lower_leg	0.982506	UROS	intron_10_127483547_127484672	ENSG00000188690.15	0.467153
intron_10_130145319_130159995	0.639531	Skin_Sun_Exposed_Lower_leg	0.982506	GLRX3	intron_10_131943583_131958259	ENSG00000108010.12	0.468354
intron_10_15097409_15102218	0.639531	Skin_Sun_Exposed_Lower_leg	0.982506	RPP38	intron_10_15139408_15144217	ENSG00000152464.15	0.468354
intron_10_15097766_15102218	0.639531	Skin_Sun_Exposed_Lower_leg	0.982506	RPP38	intron_10_15139765_15144217	ENSG00000152464.15	-0.468354
intron_10_15097766_15103305	0.639531	Skin_Sun_Exposed_Lower_leg	0.982506	RPP38	intron_10_15139765_15145304	ENSG00000152464.15	-0.468354
intron_10_93452141_93456882	0.639531	Skin_Sun_Exposed_Lower_leg	0.982506	MYOF	intron_10_95211898_95216639	ENSG00000138119.17	0.468354
intron_11_117363506_117371080	0.639724	Skin_Sun_Exposed_Lower_leg	0.982506	CEP164	intron_11_117234222_117241796	ENSG00000110274.16	-0.468085
intron_11_64000343_64015252	0.640686	Skin_Sun_Exposed_Lower_leg	0.982506	MACROD1	intron_11_63767815_63782724	ENSG00000133315.12	0.466739
intron_11_803587_804094	0.640528	Skin_Sun_Exposed_Lower_leg	0.982506	PIDD1	intron_11_803587_804094	ENSG00000177595.19	0.46696
intron_11_803647_804094	0.640528	Skin_Sun_Exposed_Lower_leg	0.982506	PIDD1	intron_11_803647_804094	ENSG00000177595.19	-0.46696
intron_12_123671322_123671507	0.638792	Skin_Sun_Exposed_Lower_leg	0.982506	TCTN2	intron_12_124155869_124156054	ENSG00000168778.13	0.469388
intron_12_29604299_29633147	0.637746	Skin_Sun_Exposed_Lower_leg	0.982506	TMTC1	intron_12_29757232_29786080	ENSG00000133687.16	0.470852
intron_12_6349005_6349327	0.640027	Skin_Sun_Exposed_Lower_leg	0.982506	SCNN1A	intron_12_6458171_6458493	ENSG00000111319.13	-0.467662
intron_12_95252071_95262906	0.639212	Skin_Sun_Exposed_Lower_leg	0.982506	VEZT	intron_12_95645847_95656682	ENSG00000028203.19	-0.468801
intron_14_103913984_103921470	0.638798	Skin_Sun_Exposed_Lower_leg	0.982506	ATP5MJ	intron_14_104380321_104387807	ENSG00000156411.10	-0.46938
intron_14_21489403_21492296	0.640119	Skin_Sun_Exposed_Lower_leg	0.982506	TOX4	intron_14_21957562_21960455	ENSG00000092203.15	-0.467532
intron_14_24210768_24211415	0.639248	Skin_Sun_Exposed_Lower_leg	0.982506	CHMP4A	intron_14_24679974_24680621	ENSG00000254505.11	-0.46875
intron_14_24210768_24211415	0.639248	Skin_Sun_Exposed_Lower_leg	0.982506	ENSG00000254692	intron_14_24679974_24680621	ENSG00000254692.1	-0.46875
intron_14_24210768_24211415	0.639248	Skin_Sun_Exposed_Lower_leg	0.982506	ENSG00000260669	intron_14_24679974_24680621	ENSG00000260669.2	-0.46875
intron_14_31846591_31850119	0.640513	Skin_Sun_Exposed_Lower_leg	0.982506	NUBPL	intron_14_32315797_32319325	ENSG00000151413.17	0.466981
intron_15_66349437_66351525	0.639603	Skin_Sun_Exposed_Lower_leg	0.982506	TIPIN	intron_15_66641775_66643863	ENSG00000075131.10	0.468254
intron_16_28981615_28982356	0.639094	Skin_Sun_Exposed_Lower_leg	0.982506	SPNS1	intron_16_28992936_28993677	ENSG00000169682.18	-0.468966
intron_16_28982056_28982356	0.639094	Skin_Sun_Exposed_Lower_leg	0.982506	SPNS1	intron_16_28993377_28993677	ENSG00000169682.18	0.468966
intron_16_397313_398208	0.638494	Skin_Sun_Exposed_Lower_leg	0.982506	NME4	intron_16_447313_448208	ENSG00000103202.13	0.469806
intron_16_57059061_57059409	0.640453	Skin_Sun_Exposed_Lower_leg	0.982506	NLRC5	intron_16_57092973_57093321	ENSG00000140853.17	0.467066
intron_16_57213946_57216107	0.640118	Skin_Sun_Exposed_Lower_leg	0.982506	RSPRY1	intron_16_57247858_57250019	ENSG00000159579.14	-0.467534
intron_16_68974168_69022828	0.639156	Skin_Sun_Exposed_Lower_leg	0.982506	TANGO6	intron_16_69008071_69056731	ENSG00000103047.8	-0.46888
intron_16_792367_792439	0.640738	Skin_Sun_Exposed_Lower_leg	0.982506	CHTF18	intron_16_842367_842439	ENSG00000127586.17	-0.466667
intron_17_19745134_19745443	0.640735	Skin_Sun_Exposed_Lower_leg	0.982506	ALDH3A1	intron_17_19648447_19648756	ENSG00000108602.18	-0.466672
intron_17_6641227_6641753	0.639237	Skin_Sun_Exposed_Lower_leg	0.982506	TXNDC17	intron_17_6544547_6545073	ENSG00000129235.11	-0.468767
intron_17_76019653_76021468	0.64039	Skin_Sun_Exposed_Lower_leg	0.982506	EVPL	intron_17_74015734_74017549	ENSG00000167880.8	0.467153
intron_17_78202751_78204656	0.640563	Skin_Sun_Exposed_Lower_leg	0.982506	AFMID	intron_17_76198832_76200737	ENSG00000183077.16	0.466912
intron_17_78202751_78204828	0.640563	Skin_Sun_Exposed_Lower_leg	0.982506	AFMID	intron_17_76198832_76200909	ENSG00000183077.16	0.466912
intron_17_78202751_78205946	0.640563	Skin_Sun_Exposed_Lower_leg	0.982506	AFMID	intron_17_76198832_76202027	ENSG00000183077.16	-0.466912
intron_18_62830231_62838784	0.638856	Skin_Sun_Exposed_Lower_leg	0.982506	PHLPP1	intron_18_60497464_60506017	ENSG00000081913.14	-0.469298
intron_18_63978476_63979801	0.639376	Skin_Sun_Exposed_Lower_leg	0.982506	HMSD	intron_18_61645710_61647035	ENSG00000221887.6	0.468571
intron_18_63978476_63979801	0.639376	Skin_Sun_Exposed_Lower_leg	0.982506	SERPINB8	intron_18_61645710_61647035	ENSG00000166401.15	0.468571
intron_19_4055247_4066682	0.637935	Skin_Sun_Exposed_Lower_leg	0.982506	ZBTB7A	intron_19_4055245_4066680	ENSG00000178951.9	0.470588
intron_19_48345354_48363291	0.639737	Skin_Sun_Exposed_Lower_leg	0.982506	TMEM143	intron_19_48848611_48866548	ENSG00000161558.11	0.468067
intron_19_48384482_48389553	0.638322	Skin_Sun_Exposed_Lower_leg	0.982506	KDELR1	intron_19_48887739_48892810	ENSG00000105438.9	-0.470046
intron_19_51000258_51001098	0.640632	Skin_Sun_Exposed_Lower_leg	0.982506	KLK8	intron_19_51503514_51504354	ENSG00000129455.16	0.466815
intron_19_52881983_52888127	0.639484	Skin_Sun_Exposed_Lower_leg	0.982506	ZNF320	intron_19_53385236_53391380	ENSG00000182986.15	0.468421
intron_19_9415742_9417828	0.64039	Skin_Sun_Exposed_Lower_leg	0.982506	ZNF266	intron_19_9526418_9528504	ENSG00000174652.20	-0.467153
intron_19_9860794_9936304	0.639727	Skin_Sun_Exposed_Lower_leg	0.982506	OLFM2	intron_19_9971470_10046980	ENSG00000105088.9	0.468081
intron_1_100267538_100268152	0.640499	Skin_Sun_Exposed_Lower_leg	0.982506	RTCA	intron_1_100733094_100733708	ENSG00000137996.13	-0.467001
intron_1_15721388_15725317	0.638728	Skin_Sun_Exposed_Lower_leg	0.982506	PLEKHM2	intron_1_16047883_16051812	ENSG00000116786.13	-0.469478
intron_1_165667450_165668926	0.640363	Skin_Sun_Exposed_Lower_leg	0.982506	ALDH9A1	intron_1_165636687_165638163	ENSG00000143149.13	-0.467192
intron_1_226875550_226881888	0.640738	Skin_Sun_Exposed_Lower_leg	0.982506	ENSG00000288674	intron_1_227063251_227069589	ENSG00000288674.1	0.466667
intron_1_226875550_226881888	0.640738	Skin_Sun_Exposed_Lower_leg	0.982506	PSEN2	intron_1_227063251_227069589	ENSG00000143801.18	0.466667
intron_1_35095891_35097317	0.639248	Skin_Sun_Exposed_Lower_leg	0.982506	ZMYM1	intron_1_35561492_35562918	ENSG00000197056.11	-0.46875
intron_1_46405794_46406038	0.638792	Skin_Sun_Exposed_Lower_leg	0.982506	FAAH	intron_1_46871466_46871710	ENSG00000117480.16	-0.469388
intron_1_46410497_46410814	0.638792	Skin_Sun_Exposed_Lower_leg	0.982506	FAAH	intron_1_46876169_46876486	ENSG00000117480.16	-0.469388
intron_1_58661227_58661406	0.638499	Skin_Sun_Exposed_Lower_leg	0.982506	MYSM1	intron_1_59126899_59127078	ENSG00000162601.12	-0.469799
intron_1_61723772_61724902	0.638185	Skin_Sun_Exposed_Lower_leg	0.982506	TM2D1	intron_1_62189444_62190574	ENSG00000162604.12	0.470238
intron_1_61723772_61724920	0.638185	Skin_Sun_Exposed_Lower_leg	0.982506	TM2D1	intron_1_62189444_62190592	ENSG00000162604.12	0.470238
intron_20_35698590_35699192	0.639603	Skin_Sun_Exposed_Lower_leg	0.982506	NFS1	intron_20_34286512_34287114	ENSG00000244005.13	-0.468254
intron_21_46302154_46302485	0.640738	Skin_Sun_Exposed_Lower_leg	0.982506	C21orf58	intron_21_47722068_47722399	ENSG00000160298.18	-0.466667
intron_22_19961289_19962233	0.639094	Skin_Sun_Exposed_Lower_leg	0.982506	COMT	intron_22_19948812_19949756	ENSG00000093010.15	-0.468966
intron_22_19961289_19962527	0.639094	Skin_Sun_Exposed_Lower_leg	0.982506	COMT	intron_22_19948812_19950050	ENSG00000093010.15	0.468966
intron_22_32487828_32491086	0.637803	Skin_Sun_Exposed_Lower_leg	0.982506	FBXO7	intron_22_32883815_32887073	ENSG00000100225.18	-0.470773
intron_22_42808890_42810813	0.637935	Skin_Sun_Exposed_Lower_leg	0.982506	ARFGAP3	intron_22_43204896_43206819	ENSG00000242247.11	0.470588
intron_22_42808890_42817142	0.637935	Skin_Sun_Exposed_Lower_leg	0.982506	ARFGAP3	intron_22_43204896_43213148	ENSG00000242247.11	-0.470588
intron_22_47686938_47687141	0.639069	Skin_Sun_Exposed_Lower_leg	0.982506	EPIC1	intron_22_48082687_48082890	ENSG00000224271.8	0.469
intron_2_100977799_100982231	0.640052	Skin_Sun_Exposed_Lower_leg	0.982506	NPAS2	intron_2_101594261_101598693	ENSG00000170485.17	0.467626
intron_2_176164168_176169031	0.640589	Skin_Sun_Exposed_Lower_leg	0.982506	HOXD3	intron_2_177028896_177033759	ENSG00000128652.12	0.466876
intron_2_178531578_178535732	0.639248	Skin_Sun_Exposed_Lower_leg	0.982506	TTN-AS1	intron_2_179396305_179400459	ENSG00000237298.11	-0.46875
intron_2_219224854_219225071	0.638355	Skin_Sun_Exposed_Lower_leg	0.982506	ATG9A	intron_2_220089576_220089793	ENSG00000198925.12	0.47
intron_2_32545860_32547850	0.639405	Skin_Sun_Exposed_Lower_leg	0.982506	BIRC6	intron_2_32770927_32772917	ENSG00000115760.16	0.468531
intron_3_111954029_111958275	0.638213	Skin_Sun_Exposed_Lower_leg	0.982506	PHLDB2	intron_3_111672876_111677122	ENSG00000144824.21	-0.470199
intron_3_48409731_48409905	0.64022	Skin_Sun_Exposed_Lower_leg	0.982506	PLXNB1	intron_3_48451139_48451314	ENSG00000164050.13	0.467391
intron_3_48410077_48410296	0.64022	Skin_Sun_Exposed_Lower_leg	0.982506	PLXNB1	intron_3_48451486_48451705	ENSG00000164050.13	-0.467391
intron_4_109682742_109684443	0.638792	Skin_Sun_Exposed_Lower_leg	0.982506	MCUB	intron_4_110603898_110605599	ENSG00000005059.16	0.469388
intron_5_37000570_37000817	0.639575	Skin_Sun_Exposed_Lower_leg	0.982506	NIPBL	intron_5_37000672_37000919	ENSG00000164190.19	-0.468293
intron_5_91153398_91163782	0.640738	Skin_Sun_Exposed_Lower_leg	0.982506	ADGRV1	intron_5_90449215_90459599	ENSG00000164199.18	-0.466667
intron_5_98868635_98869014	0.639766	Skin_Sun_Exposed_Lower_leg	0.982506	CHD1	intron_5_98204339_98204718	ENSG00000153922.12	-0.468026
intron_5_98868635_98869754	0.639766	Skin_Sun_Exposed_Lower_leg	0.982506	CHD1	intron_5_98204339_98205458	ENSG00000153922.12	0.468026
intron_6_169753181_169753864	0.638066	Skin_Sun_Exposed_Lower_leg	0.982506	ERMARD	intron_6_170153277_170153960	ENSG00000130023.16	-0.470405
intron_6_46884271_46888335	0.640528	Skin_Sun_Exposed_Lower_leg	0.982506	ADGRF5	intron_6_46852008_46856072	ENSG00000069122.19	-0.46696
intron_7_134533081_134536650	0.638756	Skin_Sun_Exposed_Lower_leg	0.982506	AKR1B10	intron_7_134217833_134221402	ENSG00000198074.10	-0.469439
intron_7_149021147_149028321	0.639724	Skin_Sun_Exposed_Lower_leg	0.982506	PDIA4	intron_7_148718239_148725413	ENSG00000155660.11	-0.468085
intron_7_151036649_151037241	0.640005	Skin_Sun_Exposed_Lower_leg	0.982506	ABCB8	intron_7_150733736_150734328	ENSG00000197150.13	-0.467691
intron_7_151051095_151051172	0.638704	Skin_Sun_Exposed_Lower_leg	0.982506	ASIC3	intron_7_150748182_150748259	ENSG00000213199.8	0.469512
intron_7_151051319_151051810	0.638704	Skin_Sun_Exposed_Lower_leg	0.982506	ASIC3	intron_7_150748406_150748897	ENSG00000213199.8	-0.469512
intron_7_501242_510809	0.639094	Skin_Sun_Exposed_Lower_leg	0.982506	PDGFA	intron_7_540879_550446	ENSG00000197461.13	0.468966
intron_8_140717709_140735251	0.64039	Skin_Sun_Exposed_Lower_leg	0.982506	PTK2	intron_8_141727808_141745350	ENSG00000169398.20	0.467153
intron_8_22057136_22066705	0.639018	Skin_Sun_Exposed_Lower_leg	0.982506	DMTN	intron_8_21914647_21924216	ENSG00000158856.19	0.469072
intron_8_25366970_25368192	0.640052	Skin_Sun_Exposed_Lower_leg	0.982506	DOCK5	intron_8_25224486_25225708	ENSG00000147459.18	0.467626
intron_8_674047_690898	0.640052	Skin_Sun_Exposed_Lower_leg	0.982506	ERICH1	intron_8_624047_640898	ENSG00000104714.14	-0.467626
intron_9_100284603_100292326	0.64039	Skin_Sun_Exposed_Lower_leg	0.982506	INVS	intron_9_103046885_103054608	ENSG00000119509.13	-0.467153
intron_9_134036324_134040034	0.640131	Skin_Sun_Exposed_Lower_leg	0.982506	BRD3	intron_9_136901446_136905156	ENSG00000169925.17	-0.467516
intron_9_34637089_34637220	0.638409	Skin_Sun_Exposed_Lower_leg	0.982506	SIGMAR1	intron_9_34637086_34637217	ENSG00000147955.18	-0.469925
intron_9_34647705_34647832	0.639839	Skin_Sun_Exposed_Lower_leg	0.982506	GALT	intron_9_34647702_34647829	ENSG00000213930.12	-0.467925
intron_9_34647961_34648115	0.639839	Skin_Sun_Exposed_Lower_leg	0.982506	ENSG00000258728	intron_9_34647958_34648112	ENSG00000258728.2	-0.467925
intron_9_34647961_34648115	0.639839	Skin_Sun_Exposed_Lower_leg	0.982506	GALT	intron_9_34647958_34648112	ENSG00000213930.12	-0.467925
intron_1_156236483_156242553	0.503931	Small_Intestine_Terminal_Ileum	0.982507	PMF1-BGLAP	intron_1_156206274_156212344	ENSG00000260238.6	-0.668317
intron_12_6860238_6860366	0.635481	Colon_Transverse	0.982507	USP5	intron_12_6969402_6969530	ENSG00000111667.14	-0.474026
intron_12_70297879_70310895	0.635508	Colon_Transverse	0.982507	CNOT2	intron_12_70691659_70704675	ENSG00000111596.14	-0.473988
intron_13_20605105_20615793	0.635906	Colon_Transverse	0.982507	IFT88	intron_13_21179244_21189932	ENSG00000032742.18	0.47343
intron_14_67579876_67580938	0.635925	Colon_Transverse	0.982507	PLEKHH1	intron_14_68046593_68047655	ENSG00000054690.14	0.473404
intron_17_75930047_75931229	0.635934	Colon_Transverse	0.982507	FBF1	intron_17_73926128_73927310	ENSG00000188878.20	-0.473392
intron_17_8228629_8228725	0.63569	Colon_Transverse	0.982507	CTC1	intron_17_8131947_8132043	ENSG00000178971.17	-0.473733
intron_17_9862090_9870747	0.635906	Colon_Transverse	0.982507	GLP2R	intron_17_9765407_9774064	ENSG00000065325.13	-0.47343
intron_19_27730707_27732796	0.635957	Colon_Transverse	0.982507	LINC00662	intron_19_28221615_28223704	ENSG00000261824.8	0.47336
intron_19_43534501_43535029	0.63564	Colon_Transverse	0.982507	ZNF575	intron_19_44038653_44039181	ENSG00000176472.11	0.473804
intron_19_47360070_47366981	0.636012	Colon_Transverse	0.982507	DHX34	intron_19_47863327_47870238	ENSG00000134815.19	-0.473282
intron_19_47362693_47366981	0.636012	Colon_Transverse	0.982507	DHX34	intron_19_47865950_47870238	ENSG00000134815.19	-0.473282
intron_20_38535207_38539776	0.635402	Colon_Transverse	0.982507	RALGAPB	intron_20_37163850_37168419	ENSG00000170471.15	-0.474138
intron_20_58659634_58667490	0.636034	Colon_Transverse	0.982507	STX16-NPEPL1	intron_20_57234690_57242546	ENSG00000254995.4	-0.473251
intron_20_58659634_58667490	0.636034	Colon_Transverse	0.982507	STX16	intron_20_57234690_57242546	ENSG00000124222.22	-0.473251
intron_3_66221127_66236544	0.635884	Colon_Transverse	0.982507	SLC25A26	intron_3_66271553_66286968	ENSG00000144741.19	0.473462
intron_4_39240334_39244248	0.635574	Colon_Transverse	0.982507	WDR19	intron_4_39241954_39245868	ENSG00000157796.18	-0.473896
intron_8_17296412_17298067	0.635947	Colon_Transverse	0.982507	VPS37A	intron_8_17153921_17155576	ENSG00000155975.10	-0.473373
intron_9_92047708_92049960	0.635555	Colon_Transverse	0.982507	SPTLC1	intron_9_94809990_94812242	ENSG00000090054.16	0.473923
intron_9_92050067_92055405	0.635555	Colon_Transverse	0.982507	SPTLC1	intron_9_94812349_94817687	ENSG00000090054.16	-0.473923
intron_22_31557059_31561290	0.681492	smultixcan	0.982507	SFI1	intron_22_31953045_31957276	ENSG00000198089.16	0.319222
intron_8_23027753_23028331	0.683098	Colon_Sigmoid	0.982507	TNFRSF10B	intron_8_22885266_22885844	ENSG00000120889.13	0.40824
intron_6_57947177_57948918	0.673565	Thyroid	0.982509	LINC00680	intron_6_58273455_58275196	ENSG00000290555.1	0.421261
intron_2_121732204_121735613	0.690446	Cells_EBV-transformed_lymphocytes	0.98251	NIFK	intron_2_122489780_122493189	ENSG00000155438.12	-0.398249
intron_3_155833585_155833857	0.690459	Cells_EBV-transformed_lymphocytes	0.98251	ENSG00000284952	intron_3_155551374_155551646	ENSG00000284952.1	-0.398232
intron_3_155833585_155833857	0.690459	Cells_EBV-transformed_lymphocytes	0.98251	SLC33A1	intron_3_155551374_155551646	ENSG00000169359.16	-0.398232
intron_8_672204_673289	0.690397	Cells_EBV-transformed_lymphocytes	0.98251	ERICH1	intron_8_622204_623289	ENSG00000104714.14	0.398316
intron_14_24440926_24441678	0.657223	Whole_Blood	0.98251	SDR39U1	intron_14_24910132_24910884	ENSG00000100445.18	0.44375
intron_14_24440926_24442346	0.657223	Whole_Blood	0.98251	SDR39U1	intron_14_24910132_24911552	ENSG00000100445.18	0.44375
intron_14_58293926_58297955	0.657287	Whole_Blood	0.98251	PSMA3-AS1	intron_14_58760644_58764673	ENSG00000257621.9	0.443662
intron_19_41423169_41424438	0.657287	Whole_Blood	0.98251	BCKDHA	intron_19_41929074_41930343	ENSG00000248098.12	-0.443662
intron_19_41423169_41424438	0.657287	Whole_Blood	0.98251	ENSG00000255730	intron_19_41929074_41930343	ENSG00000255730.5	-0.443662
intron_2_241094432_241097243	0.657308	Whole_Blood	0.98251	MTERF4	intron_2_242033847_242036658	ENSG00000122085.17	-0.443634
intron_2_70051305_70053731	0.657253	Whole_Blood	0.98251	PCBP1-AS1	intron_2_70278437_70280863	ENSG00000179818.17	-0.443709
intron_9_68545624_68546559	0.657007	Whole_Blood	0.98251	LINC01506	intron_9_71160540_71161475	ENSG00000234506.7	0.44405
intron_9_68545836_68546559	0.657007	Whole_Blood	0.98251	LINC01506	intron_9_71160752_71161475	ENSG00000234506.7	-0.44405
intron_10_132330485_132331436	0.52927	Heart_Left_Ventricle	0.982512	STK32C	intron_10_134143989_134144940	ENSG00000165752.17	-0.629121
intron_11_113329808_113329920	0.529351	Heart_Left_Ventricle	0.982512	TTC12	intron_11_113200530_113200642	ENSG00000149292.17	-0.628997
intron_9_96496359_96522506	0.529328	Heart_Left_Ventricle	0.982512	CDC14B	intron_9_99258641_99284788	ENSG00000081377.17	-0.629032
intron_20_25319155_25320199	0.681512	smultixcan	0.982512	ABHD12	intron_20_25299791_25300835	ENSG00000100997.20	-0.410219
intron_7_100822667_100823644	0.681509	smultixcan	0.982512	EPHB4	intron_7_100420289_100421266	ENSG00000196411.10	0.410405
intron_14_35095184_35096558	0.681529	smultixcan	0.982512	PPP2R3C	intron_14_35564390_35565764	ENSG00000092020.11	-0.410377
intron_5_14609017_14610141	0.681528	smultixcan	0.982512	OTULINL	intron_5_14609126_14610250	ENSG00000145569.6	0.409547
intron_10_129805432_129806917	0.681775	smultixcan	0.982513	LINC02666	intron_10_131603696_131605181	ENSG00000283141.1	0.410042
intron_11_72093701_72094948	0.681614	smultixcan	0.982513	LRRC51	intron_11_71804747_71805994	ENSG00000184154.16	0.409594
intron_11_72093701_72094948	0.681614	smultixcan	0.982513	LRTOMT	intron_11_71804747_71805994	ENSG00000284922.2	0.409594
intron_11_836442_836769	0.68165	smultixcan	0.982513	CD151	intron_11_836442_836769	ENSG00000177697.19	0.0761604
intron_12_97560698_97560797	0.68173	smultixcan	0.982513	RMST	intron_12_97954476_97954575	ENSG00000255794.11	0.180397
intron_13_45344446_45369959	0.681781	smultixcan	0.982513	TPT1-AS1	intron_13_45918581_45944094	ENSG00000170919.16	0.258632
intron_14_31599379_31654070	0.681691	smultixcan	0.982513	NUBPL	intron_14_32068585_32123276	ENSG00000151413.17	-0.653493
intron_16_88711695_88712274	0.681723	smultixcan	0.982513	CTU2	intron_16_88778103_88778682	ENSG00000174177.13	-0.468883
intron_17_39109391_39139654	0.681753	smultixcan	0.982513	PLXDC1	intron_17_37265644_37295907	ENSG00000161381.14	-0.410072
intron_17_5521786_5530481	0.681717	smultixcan	0.982513	NLRP1	intron_17_5425106_5433801	ENSG00000091592.17	-0.240108
intron_17_75591712_75591977	0.681554	smultixcan	0.982513	MYO15B	intron_17_73587793_73588058	ENSG00000266714.11	0.325508
intron_19_18349068_18355895	0.681753	smultixcan	0.982513	PGPEP1	intron_19_18459878_18466705	ENSG00000130517.14	0.410072
intron_19_48121322_48122934	0.68159	smultixcan	0.982513	LIG1	intron_19_48624579_48626191	ENSG00000105486.15	-0.410294
intron_19_52652431_52655561	0.681691	smultixcan	0.982513	ZNF83	intron_19_53155684_53158814	ENSG00000167766.21	-0.410156
intron_1_17000142_17000246	0.681742	smultixcan	0.982513	ATP13A2	intron_1_17326637_17326741	ENSG00000159363.19	-0.410088
intron_1_17000507_17002034	0.681742	smultixcan	0.982513	ATP13A2	intron_1_17327002_17328529	ENSG00000159363.19	0.410088
intron_21_32315099_32316466	0.681775	smultixcan	0.982513	URB1	intron_21_33687410_33688777	ENSG00000142207.7	-0.410042
intron_2_37201726_37201863	0.681636	smultixcan	0.982513	CEBPZOS	intron_2_37428869_37429006	ENSG00000218739.10	0.185957
intron_5_154793723_154794100	0.681691	smultixcan	0.982513	LARP1	intron_5_154173283_154173660	ENSG00000155506.19	-0.0132308
intron_6_37638313_37638537	0.681726	smultixcan	0.982513	MDGA1	intron_6_37606089_37606313	ENSG00000112139.17	-0.41011
intron_7_100960937_100963688	0.681587	smultixcan	0.982513	MUC3A	intron_1_228572173_228572475	ENSG00000169894.18	-0.410299
intron_7_86965024_86965809	0.681653	smultixcan	0.982513	ELAPOR2	intron_7_86594340_86595125	ENSG00000164659.15	0
intron_8_25368725_25369556	0.681753	smultixcan	0.982513	DOCK5	intron_8_25226241_25227072	ENSG00000147459.18	-5.55112e-17
intron_1_45003936_45004060	0.6907	Cells_EBV-transformed_lymphocytes	0.982517	HECTD3	intron_1_45469608_45469732	ENSG00000126107.15	0.397906
intron_21_15842540_15849777	0.690641	Cells_EBV-transformed_lymphocytes	0.982517	USP25	intron_21_17214859_17222096	ENSG00000155313.16	-0.397985
intron_6_33692893_33693545	0.690563	Cells_EBV-transformed_lymphocytes	0.982517	ITPR3	intron_6_33660670_33661322	ENSG00000096433.11	-0.398092
intron_8_22138793_22138926	0.690605	Cells_EBV-transformed_lymphocytes	0.982517	REEP4	intron_8_21996306_21996439	ENSG00000168476.12	0.398034
intron_8_22138793_22139416	0.690605	Cells_EBV-transformed_lymphocytes	0.982517	REEP4	intron_8_21996306_21996929	ENSG00000168476.12	-0.398034
intron_10_73576361_73625937	0.704326	Brain_Spinal_cord_cervical_c-1	0.982518	USP54	intron_10_75336119_75385695	ENSG00000166348.20	-0.379487
intron_12_39315240_39315932	0.704457	Brain_Spinal_cord_cervical_c-1	0.982518	KIF21A	intron_12_39709042_39709734	ENSG00000139116.19	-0.37931
intron_15_101656020_101656922	0.704271	Brain_Spinal_cord_cervical_c-1	0.982518	TARS3	intron_15_102196223_102197125	ENSG00000185418.16	0.379562
intron_15_75735303_75738387	0.704271	Brain_Spinal_cord_cervical_c-1	0.982518	DNM1P35	intron_15_76027644_76030728	ENSG00000246877.2	-0.379562
intron_16_15694256_15724191	0.704524	Brain_Spinal_cord_cervical_c-1	0.982518	NDE1	intron_16_15788113_15818048	ENSG00000072864.16	0.379221
intron_16_15696860_15724191	0.704524	Brain_Spinal_cord_cervical_c-1	0.982518	NDE1	intron_16_15790717_15818048	ENSG00000072864.16	-0.379221
intron_17_29267530_29285992	0.704303	Brain_Spinal_cord_cervical_c-1	0.982518	NUFIP2	intron_17_27594548_27613010	ENSG00000108256.9	-0.379518
intron_19_32918339_32926190	0.704133	Brain_Spinal_cord_cervical_c-1	0.982518	CEP89	intron_19_33409245_33417096	ENSG00000121289.18	0.379747
intron_20_25300884_25302219	0.704234	Brain_Spinal_cord_cervical_c-1	0.982518	ABHD12	intron_20_25281520_25282855	ENSG00000100997.20	-0.379611
intron_3_158824236_158825178	0.704457	Brain_Spinal_cord_cervical_c-1	0.982518	MFSD1	intron_3_158542025_158542967	ENSG00000118855.21	0.37931
intron_3_158824236_158826015	0.704457	Brain_Spinal_cord_cervical_c-1	0.982518	MFSD1	intron_3_158542025_158543804	ENSG00000118855.21	-0.37931
intron_7_24872069_24892377	0.704061	Brain_Spinal_cord_cervical_c-1	0.982518	OSBPL3	intron_7_24911688_24931996	ENSG00000070882.13	0.379845
intron_17_57085398_57105441	0.504043	Small_Intestine_Terminal_Ileum	0.982519	AKAP1	intron_17_55162759_55182802	ENSG00000121057.13	-0.668142
intron_17_75755850_75756429	0.503979	Small_Intestine_Terminal_Ileum	0.982519	ITGB4	intron_17_73751931_73752510	ENSG00000132470.14	0.668242
intron_19_56570371_56574394	0.504163	Small_Intestine_Terminal_Ileum	0.982519	ZNF470	intron_19_57081740_57085763	ENSG00000197016.12	-0.667954
intron_22_24084785_24085006	0.504134	Small_Intestine_Terminal_Ileum	0.982519	CABIN1	intron_22_24480738_24480959	ENSG00000099991.18	0.668
intron_2_65056528_65069399	0.504154	Small_Intestine_Terminal_Ileum	0.982519	CEP68	intron_2_65283662_65296533	ENSG00000011523.15	0.667969
intron_22_20583247_20583330	0.669425	Adrenal_Gland	0.982519	MED15	intron_22_20937534_20937617	ENSG00000099917.17	-0.426937
intron_14_31427792_31428144	0.636634	Esophagus_Gastroesophageal_Junction	0.98252	ENSG00000203546	intron_14_31896998_31897350	ENSG00000203546.7	0.47241
intron_1_228292786_228293353	0.636667	Esophagus_Gastroesophageal_Junction	0.98252	OBSCN	intron_1_228480487_228481054	ENSG00000154358.23	-0.472364
intron_2_85402158_85410317	0.636647	Esophagus_Gastroesophageal_Junction	0.98252	CAPG	intron_2_85629281_85637440	ENSG00000042493.16	0.472393
intron_4_83446086_83448783	0.681794	smultixcan	0.98252	HELQ	intron_4_84367239_84369936	ENSG00000163312.11	0.409736
intron_14_20318470_20325539	0.637064	Uterus	0.982524	CCNB1IP1	intron_14_20786629_20793698	ENSG00000100814.18	-0.471808
intron_19_3619242_3620127	0.637159	Uterus	0.982524	CACTIN	intron_19_3619240_3620125	ENSG00000105298.14	-0.471675
intron_6_106652582_106654730	0.637047	Uterus	0.982524	QRSL1	intron_6_107100457_107102605	ENSG00000130348.11	-0.471831
intron_9_34647961_34648048	0.637142	Uterus	0.982524	GALT	intron_9_34647958_34648045	ENSG00000213930.12	0.471698
intron_9_34647961_34648092	0.637142	Uterus	0.982524	GALT	intron_9_34647958_34648089	ENSG00000213930.12	-0.471698
intron_9_34647961_34648115	0.637142	Uterus	0.982524	ENSG00000258728	intron_9_34647958_34648112	ENSG00000258728.2	-0.471698
intron_9_34647961_34648115	0.637142	Uterus	0.982524	GALT	intron_9_34647958_34648112	ENSG00000213930.12	-0.471698
intron_11_93796540_93801835	0.57943	Cells_Cultured_fibroblasts	0.982524	MED17	intron_11_93529706_93535001	ENSG00000042429.12	-0.554217
intron_13_20663386_20663498	0.579365	Cells_Cultured_fibroblasts	0.982524	IFT88	intron_13_21237525_21237637	ENSG00000032742.18	0.554313
intron_5_141641757_141642397	0.57943	Cells_Cultured_fibroblasts	0.982524	FCHSD1	intron_5_141021324_141021964	ENSG00000197948.11	-0.554217
intron_14_30622399_30628209	0.70845	Adipose_Subcutaneous	0.982525	SCFD1	intron_14_31091605_31097415	ENSG00000092108.22	-0.373938
intron_13_50910140_50912995	0.681806	smultixcan	0.982525	RNASEH2B	intron_13_51484276_51487131	ENSG00000136104.21	0.41
intron_1_109659110_109665011	0.707921	Brain_Cerebellar_Hemisphere	0.982526	GSTM4	intron_1_110201732_110207633	ENSG00000168765.19	-0.37465
intron_10_14530515_14553322	0.678665	Kidney_Cortex	0.982526	FAM107B	intron_10_14572514_14595321	ENSG00000065809.14	-0.414286
intron_10_14530515_14604240	0.678665	Kidney_Cortex	0.982526	FAM107B	intron_10_14572514_14646239	ENSG00000065809.14	0.414286
intron_15_24962209_24967932	0.678665	Kidney_Cortex	0.982526	ENSG00000214265	intron_15_25207356_25213079	ENSG00000214265.11	0.414286
intron_15_24962209_24967932	0.678665	Kidney_Cortex	0.982526	SNRPN	intron_15_25207356_25213079	ENSG00000128739.23	0.414286
intron_15_24962209_24967932	0.678665	Kidney_Cortex	0.982526	SNURF	intron_15_25207356_25213079	ENSG00000273173.6	0.414286
intron_17_48184847_48187843	0.678665	Kidney_Cortex	0.982526	SKAP1	intron_17_46262209_46265205	ENSG00000141293.16	0.414286
intron_19_7159645_7163032	0.678709	Kidney_Cortex	0.982526	INSR	intron_19_7159656_7163043	ENSG00000171105.14	0.414226
intron_5_95652331_95653117	0.678665	Kidney_Cortex	0.982526	RFESD	intron_5_94988035_94988821	ENSG00000175449.15	0.414286
intron_15_77479321_77482970	0.658267	Adipose_Visceral_Omentum	0.98253	HMG20A	intron_15_77771663_77775312	ENSG00000140382.15	-0.442308
intron_10_119898959_119902799	0.679182	Minor_Salivary_Gland	0.98253	SEC23IP	intron_10_121658471_121662311	ENSG00000107651.15	-0.41358
intron_10_93323173_93323270	0.679299	Minor_Salivary_Gland	0.98253	MYOF	intron_10_95082930_95083027	ENSG00000138119.17	-0.41342
intron_11_721206_721285	0.679239	Minor_Salivary_Gland	0.98253	EPS8L2	intron_11_721206_721285	ENSG00000177106.17	0.413502
intron_1_108991329_108995580	0.679293	Minor_Salivary_Gland	0.98253	WDR47	intron_1_109533951_109538202	ENSG00000085433.17	-0.413428
intron_1_209429408_209430425	0.679253	Minor_Salivary_Gland	0.98253	MIR205HG	intron_1_209602753_209603770	ENSG00000230937.13	-0.413483
intron_20_63682658_63685523	0.679216	Minor_Salivary_Gland	0.98253	RTEL1	intron_20_62314011_62316876	ENSG00000258366.12	-0.413534
intron_10_79798027_79804485	0.684416	Vagina	0.982531	NUTM2B-AS1	intron_10_81557783_81564241	ENSG00000225484.7	0.406444
intron_11_102347376_102348598	0.684806	Vagina	0.982531	BIRC2	intron_11_102218107_102219329	ENSG00000110330.10	0.405914
intron_11_111805315_111809643	0.686147	Vagina	0.982531	ALG9	intron_11_111676039_111680367	ENSG00000086848.15	0.404089
intron_11_62789210_62789292	0.686414	Vagina	0.982531	TMEM179B	intron_11_62556682_62556764	ENSG00000185475.11	-0.403727
intron_11_62789679_62789886	0.686414	Vagina	0.982531	TMEM179B	intron_11_62557151_62557358	ENSG00000185475.11	-0.403727
intron_12_68327021_68331107	0.686232	Vagina	0.982531	MDM1	intron_12_68720801_68724887	ENSG00000111554.15	-0.403974
intron_12_68748245_68752032	0.684384	Vagina	0.982531	SLC35E3	intron_12_69142025_69145812	ENSG00000175782.11	-0.406489
intron_13_52442445_52450499	0.685584	Vagina	0.982531	VPS36	intron_13_53016580_53024634	ENSG00000136100.14	0.404855
intron_14_103699576_103703173	0.684819	Vagina	0.982531	XRCC3	intron_14_104165913_104169510	ENSG00000126215.14	-0.405896
intron_14_31389005_31394052	0.68591	Vagina	0.982531	ENSG00000203546	intron_14_31858211_31863258	ENSG00000203546.7	0.404412
intron_14_31389005_31394052	0.68591	Vagina	0.982531	HEATR5A	intron_14_31858211_31863258	ENSG00000129493.15	0.404412
intron_16_28590935_28591590	0.685052	Vagina	0.982531	SGF29	intron_16_28602256_28602911	ENSG00000176476.9	-0.405579
intron_16_3288570_3289393	0.686232	Vagina	0.982531	ZNF263	intron_16_3338570_3339393	ENSG00000006194.11	0.403974
intron_16_90035687_90036381	0.68627	Vagina	0.982531	GAS8	intron_16_90102095_90102789	ENSG00000141013.17	-0.403922
intron_17_65558736_65559954	0.685782	Vagina	0.982531	AXIN2	intron_17_63554854_63556072	ENSG00000168646.14	0.404586
intron_17_661895_697418	0.685991	Vagina	0.982531	VPS53	intron_17_565135_600658	ENSG00000141252.21	-0.404301
intron_17_79082877_79083020	0.685919	Vagina	0.982531	ENGASE	intron_17_77078959_77079102	ENSG00000167280.17	-0.404399
intron_19_12110431_12111246	0.684478	Vagina	0.982531	ENSG00000286132	intron_19_12221246_12222061	ENSG00000286132.1	-0.40636
intron_19_12110431_12111246	0.684478	Vagina	0.982531	ENSG00000290812	intron_19_12221246_12222061	ENSG00000290812.1	-0.40636
intron_19_13732285_13751608	0.685041	Vagina	0.982531	YJU2B	intron_19_13843099_13862422	ENSG00000104957.14	0.405594
intron_19_17226353_17226693	0.686377	Vagina	0.982531	OCEL1	intron_19_17337162_17337502	ENSG00000099330.9	0.403776
intron_19_36574900_36593846	0.685116	Vagina	0.982531	ZNF529-AS1	intron_19_37065802_37084748	ENSG00000233527.10	0.405491
intron_19_3664914_3667322	0.685101	Vagina	0.982531	PIP5K1C	intron_19_3664912_3667320	ENSG00000186111.11	-0.405512
intron_19_4179286_4182474	0.685747	Vagina	0.982531	SIRT6	intron_19_4179283_4182471	ENSG00000077463.15	0.404633
intron_19_45497343_45499949	0.685939	Vagina	0.982531	PPM1N	intron_19_46000601_46003207	ENSG00000213889.11	-0.404372
intron_19_7556724_7557168	0.686347	Vagina	0.982531	PNPLA6	intron_19_7621610_7622054	ENSG00000032444.17	-0.403818
intron_19_7610615_7610700	0.685991	Vagina	0.982531	CAMSAP3	intron_19_7675501_7675586	ENSG00000076826.10	-0.404302
intron_19_9324780_9333015	0.685711	Vagina	0.982531	ZNF559-ZNF177	intron_19_9435456_9443691	ENSG00000270011.9	0.404682
intron_19_9324780_9333015	0.685711	Vagina	0.982531	ZNF559	intron_19_9435456_9443691	ENSG00000188321.14	0.404682
intron_19_9324780_9364862	0.685711	Vagina	0.982531	ZNF559-ZNF177	intron_19_9435456_9475538	ENSG00000270011.9	-0.404682
intron_1_109629490_109630233	0.685502	Vagina	0.982531	AMPD2	intron_1_110172112_110172855	ENSG00000116337.20	0.404967
intron_1_112703806_112705053	0.684204	Vagina	0.982531	RHOC	intron_1_113246428_113247675	ENSG00000155366.17	-0.406733
intron_1_161038075_161038551	0.684675	Vagina	0.982531	TSTD1	intron_1_161007865_161008341	ENSG00000215845.11	-0.406091
intron_1_19285114_19285888	0.686232	Vagina	0.982531	AKR7A3	intron_1_19611608_19612382	ENSG00000162482.5	-0.403974
intron_1_226890133_226890656	0.684698	Vagina	0.982531	PSEN2	intron_1_227077834_227078357	ENSG00000143801.18	0.406061
intron_1_999787_999866	0.685153	Vagina	0.982531	HES4	intron_1_935167_935246	ENSG00000188290.11	0.405441
intron_22_31496637_31508255	0.686292	Vagina	0.982531	SFI1	intron_22_31892623_31904241	ENSG00000198089.16	0.403892
intron_22_37772764_37773783	0.684559	Vagina	0.982531	TRIOBP	intron_22_38168771_38169790	ENSG00000100106.22	0.40625
intron_22_41586193_41589719	0.685431	Vagina	0.982531	PMM1	intron_22_41982197_41985723	ENSG00000100417.12	0.405063
intron_2_219233433_219233715	0.684992	Vagina	0.982531	ANKZF1	intron_2_220098155_220098437	ENSG00000163516.14	-0.40566
intron_2_47412560_47414269	0.686153	Vagina	0.982531	MSH2	intron_2_47639699_47641408	ENSG00000095002.15	-0.404082
intron_3_15206597_15212104	0.685321	Vagina	0.982531	CAPN7	intron_3_15248104_15253611	ENSG00000131375.10	0.405214
intron_4_102882873_102885216	0.685994	Vagina	0.982531	CISD2	intron_4_103804030_103806373	ENSG00000145354.12	0.404297
intron_4_112647834_112649535	0.685694	Vagina	0.982531	LARP7	intron_4_113568990_113570691	ENSG00000174720.18	-0.404706
intron_4_83446086_83448783	0.68591	Vagina	0.982531	HELQ	intron_4_84367239_84369936	ENSG00000163312.11	0.404412
intron_5_181203640_181203745	0.684928	Vagina	0.982531	TRIM7	intron_5_180630640_180630745	ENSG00000146054.18	0.405747
intron_5_77693352_77708242	0.684892	Vagina	0.982531	TBCA	intron_5_76989177_77004067	ENSG00000171530.15	-0.405797
intron_5_77693430_77708242	0.684827	Vagina	0.982531	TBCA	intron_5_76989255_77004067	ENSG00000171530.15	0.405885
intron_5_96722698_96726794	0.686172	Vagina	0.982531	CAST	intron_5_96058402_96062498	ENSG00000153113.24	0.404055
intron_6_17669028_17669293	0.684786	Vagina	0.982531	NUP153	intron_6_17669259_17669524	ENSG00000124789.12	0.405941
intron_6_44226167_44227263	0.68546	Vagina	0.982531	SLC29A1	intron_6_44193904_44195000	ENSG00000112759.19	0.405024
intron_7_1583269_1584384	0.685409	Vagina	0.982531	PSMG3-AS1	intron_7_1622905_1624020	ENSG00000230487.9	-0.405093
intron_7_2366591_2366999	0.68591	Vagina	0.982531	EIF3B	intron_7_2406226_2406634	ENSG00000106263.19	0.404412
intron_7_43771170_43787904	0.685309	Vagina	0.982531	BLVRA	intron_7_43810769_43827503	ENSG00000106605.11	0.405229
intron_8_120369485_120370336	0.685653	Vagina	0.982531	COL14A1	intron_8_121381724_121382575	ENSG00000187955.13	-0.404762
intron_8_120369485_120371152	0.685653	Vagina	0.982531	COL14A1	intron_8_121381724_121383391	ENSG00000187955.13	0.404762
intron_8_23043243_23068751	0.684467	Vagina	0.982531	TNFRSF10B	intron_8_22900756_22926264	ENSG00000120889.13	0.406375
intron_8_33453510_33461372	0.685041	Vagina	0.982531	FUT10	intron_8_33311028_33318890	ENSG00000172728.16	-0.405594
intron_9_121210867_121231165	0.684892	Vagina	0.982531	GSN	intron_9_123973145_123993443	ENSG00000148180.22	0.405797
intron_9_129822846_129823908	0.685968	Vagina	0.982531	TOR1A	intron_9_132585125_132586187	ENSG00000136827.12	-0.404333
intron_9_131096660_131096802	0.685653	Vagina	0.982531	AIF1L	intron_9_133972047_133972189	ENSG00000126878.13	0.404762
intron_10_119672656_119676464	0.672863	Testis	0.982532	BAG3	intron_10_121432168_121435976	ENSG00000151929.10	-0.422222
intron_10_132209101_132222641	0.673254	Testis	0.982532	STK32C	intron_10_134022605_134036145	ENSG00000165752.17	0.421687
intron_11_44171742_44206793	0.67324	Testis	0.982532	EXT2	intron_11_44193292_44228343	ENSG00000151348.16	0.421705
intron_11_74028398_74033351	0.673093	Testis	0.982532	C2CD3	intron_11_73739443_73744396	ENSG00000168014.18	-0.421907
intron_12_123700154_123704532	0.673194	Testis	0.982532	TCTN2	intron_12_124184701_124189079	ENSG00000168778.13	0.421769
intron_12_133188072_133191489	0.672968	Testis	0.982532	ENSG00000256825	intron_12_133764658_133768075	ENSG00000256825.4	0.422078
intron_12_133188072_133191489	0.672968	Testis	0.982532	ZNF268	intron_12_133764658_133768075	ENSG00000090612.22	0.422078
intron_12_1754514_1772842	0.672863	Testis	0.982532	ADIPOR2	intron_12_1863680_1882008	ENSG00000006831.10	0.422222
intron_15_43631538_43632199	0.672976	Testis	0.982532	CATSPER2	intron_15_43923736_43924397	ENSG00000166762.19	0.422067
intron_15_89322902_89323404	0.673165	Testis	0.982532	POLG	intron_15_89866133_89866635	ENSG00000140521.18	0.421809
intron_16_1982751_1984167	0.672897	Testis	0.982532	NOXO1	intron_16_2032752_2034168	ENSG00000196408.12	0.422175
intron_18_32125224_32136368	0.672956	Testis	0.982532	GAREM1	intron_18_29705187_29716331	ENSG00000141441.16	-0.422094
intron_19_20645448_20645684	0.67311	Testis	0.982532	ZNF626	intron_19_20828254_20828490	ENSG00000188171.17	0.421883
intron_19_57850071_57856104	0.673136	Testis	0.982532	ZNF587	intron_19_58361439_58367472	ENSG00000198466.12	-0.421848
intron_21_32504015_32514814	0.673194	Testis	0.982532	EVA1C	intron_21_33876325_33887124	ENSG00000166979.13	0.421769
intron_2_114828872_114833325	0.67305	Testis	0.982532	DPP10-AS3	intron_2_115586449_115590902	ENSG00000231538.1	0.421965
intron_2_146867647_146877922	0.673194	Testis	0.982532	LINC01911	intron_2_147625215_147635490	ENSG00000231040.3	0.421769
intron_2_240596521_240596850	0.67305	Testis	0.982532	CAPN10	intron_2_241535938_241536267	ENSG00000142330.20	-0.421965
intron_3_158568056_158569617	0.673235	Testis	0.982532	MLF1-DT	intron_3_158285845_158287406	ENSG00000243150.6	0.421712
intron_6_57961224_57961321	0.673194	Testis	0.982532	ENSG00000283352	intron_6_58287502_58287599	ENSG00000283352.1	0.421769
intron_6_57961224_57961321	0.673194	Testis	0.982532	LINC00680	intron_6_58287502_58287599	ENSG00000290555.1	0.421769
intron_6_57961224_57961321	0.673194	Testis	0.982532	LINC00680	intron_6_58287502_58287599	ENSG00000215190.10	0.421769
intron_7_157614101_157615389	0.672929	Testis	0.982532	ENSG00000222012	intron_7_157406793_157408081	ENSG00000222012.1	0.422131
intron_5_72848498_72851244	0.707989	Brain_Cerebellar_Hemisphere	0.982533	TNPO1	intron_5_72144325_72147071	ENSG00000083312.19	0.374558
intron_7_5823526_5833527	0.707967	Brain_Cerebellar_Hemisphere	0.982533	ENSG00000291099	intron_7_5863157_5873158	ENSG00000291099.1	-0.374588
intron_22_35611106_35617163	0.66947	Adrenal_Gland	0.982534	MB	intron_22_36007153_36013210	ENSG00000198125.13	-0.426876
intron_14_35292552_35307994	0.635025	Brain_Frontal_Cortex_BA9	0.982535	PSMA6	intron_14_35761758_35777200	ENSG00000100902.11	0.474667
intron_4_118278792_118278944	0.635007	Brain_Frontal_Cortex_BA9	0.982535	SNHG8	intron_4_119199947_119200099	ENSG00000269893.10	-0.474691
intron_3_184166265_184166606	0.70785	Brain_Cerebellum	0.982539	DVL3	intron_3_183884053_183884394	ENSG00000161202.20	0.374745
intron_6_157110561_157133028	0.707862	Brain_Cerebellum	0.982539	ARID1B	intron_6_157431695_157454162	ENSG00000049618.25	-0.374729
intron_10_102727157_102728431	0.708729	Adipose_Subcutaneous	0.982541	SFXN2	intron_10_104486914_104488188	ENSG00000156398.13	0.373563
intron_10_14522019_14530332	0.708995	Adipose_Subcutaneous	0.982541	FAM107B	intron_10_14564018_14572331	ENSG00000065809.14	-0.373206
intron_10_15216110_15220944	0.709585	Adipose_Subcutaneous	0.982541	FAM171A1	intron_10_15258109_15262943	ENSG00000148468.17	-0.372414
intron_10_93323173_93325826	0.709281	Adipose_Subcutaneous	0.982541	MYOF	intron_10_95082930_95085583	ENSG00000138119.17	0.372822
intron_11_65868056_65868295	0.709697	Adipose_Subcutaneous	0.982541	EFEMP2	intron_11_65635527_65635766	ENSG00000172638.13	0.372263
intron_11_95841709_95844953	0.708981	Adipose_Subcutaneous	0.982541	MTMR2	intron_11_95574873_95578117	ENSG00000087053.20	-0.373225
intron_12_28256078_28257202	0.709048	Adipose_Subcutaneous	0.982541	CCDC91	intron_12_28409011_28410135	ENSG00000123106.11	-0.373134
intron_12_3826233_3829890	0.709674	Adipose_Subcutaneous	0.982541	PARP11	intron_12_3935399_3939056	ENSG00000111224.14	-0.372294
intron_13_75292271_75294854	0.709517	Adipose_Subcutaneous	0.982541	TBC1D4	intron_13_75866407_75868990	ENSG00000136111.14	0.372505
intron_14_24233598_24234107	0.709393	Adipose_Subcutaneous	0.982541	GMPR2	intron_14_24702804_24703313	ENSG00000100938.19	-0.372671
intron_15_85583164_85585702	0.709697	Adipose_Subcutaneous	0.982541	AKAP13	intron_15_86126395_86128933	ENSG00000170776.22	-0.372263
intron_15_91014433_91017805	0.709251	Adipose_Subcutaneous	0.982541	VPS33B	intron_15_91557663_91561035	ENSG00000184056.15	-0.372862
intron_16_14644609_14649804	0.708909	Adipose_Subcutaneous	0.982541	BFAR	intron_16_14738466_14743661	ENSG00000103429.11	-0.373322
intron_16_82627137_82858362	0.708971	Adipose_Subcutaneous	0.982541	CDH13	intron_16_82660742_82891967	ENSG00000140945.17	0.373238
intron_17_39906271_39906961	0.709697	Adipose_Subcutaneous	0.982541	GSDMB	intron_17_38062524_38063214	ENSG00000073605.19	0.372263
intron_17_45475726_45475888	0.709441	Adipose_Subcutaneous	0.982541	PLEKHM1	intron_17_43553092_43553254	ENSG00000225190.12	-0.372606
intron_19_1010895_1011096	0.709557	Adipose_Subcutaneous	0.982541	TMEM259	intron_19_1010894_1011095	ENSG00000182087.14	0.37245
intron_19_34215300_34215596	0.708754	Adipose_Subcutaneous	0.982541	LSM14A	intron_19_34706205_34706501	ENSG00000257103.9	0.373529
intron_19_9433783_9434075	0.709697	Adipose_Subcutaneous	0.982541	ZNF266	intron_19_9544459_9544751	ENSG00000174652.20	0.372263
intron_1_110047869_110049112	0.709074	Adipose_Subcutaneous	0.982541	STRIP1	intron_1_110590491_110591734	ENSG00000143093.15	-0.373101
intron_1_28564834_28567294	0.7089	Adipose_Subcutaneous	0.982541	TRNAU1AP	intron_1_28891346_28893806	ENSG00000180098.9	0.373333
intron_2_189844080_189852655	0.709639	Adipose_Subcutaneous	0.982541	PMS1	intron_2_190708806_190717381	ENSG00000064933.19	0.37234
intron_2_210016112_210016204	0.709697	Adipose_Subcutaneous	0.982541	RPE	intron_2_210880836_210880928	ENSG00000197713.15	0.372263
intron_2_219499254_219499961	0.708838	Adipose_Subcutaneous	0.982541	GMPPA	intron_2_220363976_220364683	ENSG00000144591.20	-0.373418
intron_3_113333583_113341744	0.708868	Adipose_Subcutaneous	0.982541	CFAP44	intron_3_113052430_113060591	ENSG00000206530.11	-0.373377
intron_3_38020352_38024337	0.708868	Adipose_Subcutaneous	0.982541	PLCD1	intron_3_38061843_38065828	ENSG00000187091.14	-0.373377
intron_4_155696849_155696935	0.709697	Adipose_Subcutaneous	0.982541	GUCY1A1	intron_4_156618001_156618087	ENSG00000164116.17	-0.372263
intron_4_86751124_86753009	0.709185	Adipose_Subcutaneous	0.982541	PTPN13	intron_4_87672277_87674162	ENSG00000163629.13	0.372951
intron_4_86751124_86758260	0.709185	Adipose_Subcutaneous	0.982541	PTPN13	intron_4_87672277_87679413	ENSG00000163629.13	-0.372951
intron_4_86753065_86758260	0.709185	Adipose_Subcutaneous	0.982541	PTPN13	intron_4_87674218_87679413	ENSG00000163629.13	0.372951
intron_5_136047420_136048253	0.7089	Adipose_Subcutaneous	0.982541	TGFBI	intron_5_135383109_135383942	ENSG00000120708.17	-0.373333
intron_5_136047420_136049439	0.7089	Adipose_Subcutaneous	0.982541	TGFBI	intron_5_135383109_135385128	ENSG00000120708.17	0.373333
intron_6_169776065_169776334	0.709237	Adipose_Subcutaneous	0.982541	ERMARD	intron_6_170176161_170176430	ENSG00000130023.16	-0.372881
intron_7_128748804_128754529	0.709304	Adipose_Subcutaneous	0.982541	CALU	intron_7_128388858_128394583	ENSG00000128595.17	0.372791
intron_7_22857016_22869015	0.709393	Adipose_Subcutaneous	0.982541	SNHG26	intron_7_22896635_22908634	ENSG00000228649.11	0.372671
intron_7_37909680_37912119	0.709639	Adipose_Subcutaneous	0.982541	SFRP4	intron_7_37949282_37951721	ENSG00000106483.12	0.37234
intron_9_113161698_113162749	0.709311	Adipose_Subcutaneous	0.982541	SLC31A2	intron_9_115923978_115925029	ENSG00000136867.11	-0.372781
intron_9_129639508_129640541	0.708556	Adipose_Subcutaneous	0.982541	ASB6	intron_9_132401787_132402820	ENSG00000148331.12	0.373796
intron_9_97645732_97647492	0.709048	Adipose_Subcutaneous	0.982541	NCBP1	intron_9_100408014_100409774	ENSG00000136937.13	-0.373134
intron_17_7448788_7454297	0.681852	smultixcan	0.982543	CHRNB1	intron_17_7352107_7357616	ENSG00000170175.11	-0.409938
intron_20_40008459_40010129	0.681852	smultixcan	0.982543	LINC01370	intron_20_38637101_38638771	ENSG00000237767.4	-0.409938
intron_10_5685175_5709530	0.640986	Skin_Sun_Exposed_Lower_leg	0.982545	TASOR2	intron_10_5727138_5751493	ENSG00000108021.22	0.466321
intron_13_31269277_31274509	0.641455	Skin_Sun_Exposed_Lower_leg	0.982545	B3GLCT	intron_13_31843414_31848646	ENSG00000187676.8	-0.465665
intron_14_23360281_23360555	0.640963	Skin_Sun_Exposed_Lower_leg	0.982545	EFS	intron_14_23829490_23829764	ENSG00000100842.13	-0.466353
intron_14_60283537_60285624	0.641392	Skin_Sun_Exposed_Lower_leg	0.982545	PPM1A	intron_14_60750255_60752342	ENSG00000100614.18	-0.465753
intron_15_59031702_59052305	0.641639	Skin_Sun_Exposed_Lower_leg	0.982545	RNF111	intron_15_59323901_59344504	ENSG00000157450.16	-0.465409
intron_16_1465338_1474834	0.640945	Skin_Sun_Exposed_Lower_leg	0.982545	CLCN7	intron_16_1515339_1524835	ENSG00000103249.19	-0.466378
intron_17_6641834_6642249	0.641202	Skin_Sun_Exposed_Lower_leg	0.982545	TXNDC17	intron_17_6545154_6545569	ENSG00000129235.11	0.466019
intron_19_19336187_19337170	0.641298	Skin_Sun_Exposed_Lower_leg	0.982545	MAU2	intron_19_19446996_19447979	ENSG00000129933.21	0.465884
intron_1_116031581_116035187	0.641639	Skin_Sun_Exposed_Lower_leg	0.982545	SLC22A15	intron_1_116574202_116577808	ENSG00000163393.13	-0.465409
intron_1_1263386_1273666	0.641582	Skin_Sun_Exposed_Lower_leg	0.982545	UBE2J2	intron_1_1198766_1209046	ENSG00000160087.21	0.465489
intron_1_2561815_2562865	0.640968	Skin_Sun_Exposed_Lower_leg	0.982545	TNFRSF14	intron_1_2493254_2494304	ENSG00000157873.18	-0.466346
intron_1_2561957_2562865	0.640968	Skin_Sun_Exposed_Lower_leg	0.982545	TNFRSF14	intron_1_2493396_2494304	ENSG00000157873.18	0.466346
intron_22_26453404_26463917	0.641366	Skin_Sun_Exposed_Lower_leg	0.982545	HPS4	intron_22_26849370_26859883	ENSG00000100099.22	0.465789
intron_3_134195182_134202730	0.6413	Skin_Sun_Exposed_Lower_leg	0.982545	RYK	intron_3_133914026_133921574	ENSG00000163785.13	0.465882
intron_4_4246343_4248106	0.641322	Skin_Sun_Exposed_Lower_leg	0.982545	TMEM128	intron_4_4248070_4249833	ENSG00000132406.12	-0.465851
intron_5_150402625_150403121	0.641606	Skin_Sun_Exposed_Lower_leg	0.982545	CD74	intron_5_149782188_149782684	ENSG00000019582.17	-0.465455
intron_5_150402625_150404680	0.641606	Skin_Sun_Exposed_Lower_leg	0.982545	CD74	intron_5_149782188_149784243	ENSG00000019582.17	0.465455
intron_5_177539147_177547168	0.641331	Skin_Sun_Exposed_Lower_leg	0.982545	FAM193B	intron_5_176966148_176974169	ENSG00000146067.17	-0.465839
intron_5_177539147_177553168	0.641331	Skin_Sun_Exposed_Lower_leg	0.982545	FAM193B	intron_5_176966148_176980169	ENSG00000146067.17	0.465839
intron_5_177539147_177554249	0.641331	Skin_Sun_Exposed_Lower_leg	0.982545	FAM193B	intron_5_176966148_176981250	ENSG00000146067.17	-0.465839
intron_6_158489732_158493573	0.641123	Skin_Sun_Exposed_Lower_leg	0.982545	TULP4	intron_6_158910764_158914605	ENSG00000130338.13	-0.46613
intron_7_150467334_150470829	0.640999	Skin_Sun_Exposed_Lower_leg	0.982545	GIMAP8	intron_7_150164422_150167917	ENSG00000171115.4	0.466302
intron_8_122781946_122863477	0.641202	Skin_Sun_Exposed_Lower_leg	0.982545	ZHX2	intron_8_123794185_123875716	ENSG00000178764.8	-0.466019
intron_8_23200600_23200687	0.641274	Skin_Sun_Exposed_Lower_leg	0.982545	TNFRSF10A	intron_8_23058113_23058200	ENSG00000104689.10	-0.465919
intron_9_34647258_34647832	0.641097	Skin_Sun_Exposed_Lower_leg	0.982545	GALT	intron_9_34647255_34647829	ENSG00000213930.12	0.466165
intron_9_34648171_34648334	0.641097	Skin_Sun_Exposed_Lower_leg	0.982545	ENSG00000258728	intron_9_34648168_34648331	ENSG00000258728.2	0.466165
intron_9_34648171_34648334	0.641097	Skin_Sun_Exposed_Lower_leg	0.982545	GALT	intron_9_34648168_34648331	ENSG00000213930.12	0.466165
intron_10_125789528_125794880	0.653233	Brain_Caudate_basal_ganglia	0.982548	UROS	intron_10_127478097_127483449	ENSG00000188690.15	0.449275
intron_10_4847230_4847488	0.651646	Brain_Caudate_basal_ganglia	0.982548	AKR1E2	intron_10_4889422_4889680	ENSG00000165568.18	0.451477
intron_11_102206074_102223622	0.65281	Brain_Caudate_basal_ganglia	0.982548	YAP1	intron_11_102076805_102094353	ENSG00000137693.14	-0.449862
intron_11_102206086_102209517	0.65281	Brain_Caudate_basal_ganglia	0.982548	YAP1	intron_11_102076817_102080248	ENSG00000137693.14	0.449862
intron_11_104000255_104163804	0.651086	Brain_Caudate_basal_ganglia	0.982548	PDGFD	intron_11_103870983_104034532	ENSG00000170962.13	0.452254
intron_11_112213861_112214762	0.652319	Brain_Caudate_basal_ganglia	0.982548	BCO2	intron_11_112084584_112085485	ENSG00000197580.13	-0.450543
intron_11_78127436_78138710	0.650075	Brain_Caudate_basal_ganglia	0.982548	ALG8	intron_11_77838482_77849756	ENSG00000159063.14	0.453659
intron_12_120149720_120149922	0.651786	Brain_Caudate_basal_ganglia	0.982548	GCN1	intron_12_120587524_120587726	ENSG00000089154.11	-0.451282
intron_12_18088956_18089229	0.653087	Brain_Caudate_basal_ganglia	0.982548	RERGL	intron_12_18241890_18242163	ENSG00000111404.7	-0.449477
intron_12_18088956_18090089	0.653087	Brain_Caudate_basal_ganglia	0.982548	RERGL	intron_12_18241890_18243023	ENSG00000111404.7	0.449477
intron_12_18089385_18090089	0.653087	Brain_Caudate_basal_ganglia	0.982548	RERGL	intron_12_18242319_18243023	ENSG00000111404.7	-0.449477
intron_12_88053746_88054340	0.649812	Brain_Caudate_basal_ganglia	0.982548	CEP290	intron_12_88447523_88448117	ENSG00000198707.17	0.454023
intron_12_88054413_88055576	0.649812	Brain_Caudate_basal_ganglia	0.982548	CEP290	intron_12_88448190_88449353	ENSG00000198707.17	0.454023
intron_12_93378421_93394609	0.649867	Brain_Caudate_basal_ganglia	0.982548	NUDT4	intron_12_93772197_93788385	ENSG00000173598.14	0.453947
intron_12_93378790_93394609	0.649867	Brain_Caudate_basal_ganglia	0.982548	NUDT4	intron_12_93772566_93788385	ENSG00000173598.14	-0.453947
intron_13_110663518_110667340	0.65127	Brain_Caudate_basal_ganglia	0.982548	CARS2	intron_13_111315865_111319687	ENSG00000134905.17	0.451999
intron_13_28329728_28334025	0.65328	Brain_Caudate_basal_ganglia	0.982548	FLT1	intron_13_28903865_28908162	ENSG00000102755.13	-0.44921
intron_13_51379572_51382029	0.65271	Brain_Caudate_basal_ganglia	0.982548	INTS6	intron_13_51953708_51956165	ENSG00000102786.15	-0.45
intron_13_51389444_51395300	0.65271	Brain_Caudate_basal_ganglia	0.982548	INTS6	intron_13_51963580_51969436	ENSG00000102786.15	0.45
intron_15_24955062_24962114	0.649623	Brain_Caudate_basal_ganglia	0.982548	ENSG00000214265	intron_15_25200209_25207261	ENSG00000214265.11	-0.454286
intron_15_24955062_24962114	0.649623	Brain_Caudate_basal_ganglia	0.982548	SNRPN	intron_15_25200209_25207261	ENSG00000128739.23	-0.454286
intron_15_24955062_24962114	0.649623	Brain_Caudate_basal_ganglia	0.982548	SNURF	intron_15_25200209_25207261	ENSG00000273173.6	-0.454286
intron_15_38324809_38339737	0.650783	Brain_Caudate_basal_ganglia	0.982548	SPRED1	intron_15_38617010_38631938	ENSG00000166068.13	0.452675
intron_15_52584944_52587056	0.651248	Brain_Caudate_basal_ganglia	0.982548	ATOSA	intron_15_52877141_52879253	ENSG00000047346.13	-0.45203
intron_15_82571532_82571634	0.650249	Brain_Caudate_basal_ganglia	0.982548	CPEB1	intron_15_83240282_83240384	ENSG00000214575.10	-0.453416
intron_15_82571532_82571902	0.650249	Brain_Caudate_basal_ganglia	0.982548	CPEB1	intron_15_83240282_83240652	ENSG00000214575.10	0.453416
intron_15_88899532_88899656	0.652341	Brain_Caudate_basal_ganglia	0.982548	MFGE8	intron_15_89442763_89442887	ENSG00000140545.16	0.450512
intron_15_88899811_88901551	0.652341	Brain_Caudate_basal_ganglia	0.982548	MFGE8	intron_15_89443042_89444782	ENSG00000140545.16	0.450512
intron_16_2775556_2776993	0.650595	Brain_Caudate_basal_ganglia	0.982548	ELOB	intron_16_2825557_2826994	ENSG00000103363.16	-0.452936
intron_16_285437_285506	0.649436	Brain_Caudate_basal_ganglia	0.982548	PDIA2	intron_16_335437_335506	ENSG00000185615.16	-0.454545
intron_16_286473_286554	0.6525	Brain_Caudate_basal_ganglia	0.982548	PDIA2	intron_16_336473_336554	ENSG00000185615.16	0.450292
intron_16_80980879_80997314	0.652265	Brain_Caudate_basal_ganglia	0.982548	CMC2	intron_16_81014484_81030919	ENSG00000103121.9	0.450617
intron_16_84195194_84195296	0.652952	Brain_Caudate_basal_ganglia	0.982548	ADAD2	intron_16_84228800_84228902	ENSG00000140955.11	-0.449664
intron_17_19337748_19343790	0.6518	Brain_Caudate_basal_ganglia	0.982548	B9D1	intron_17_19241061_19247103	ENSG00000108641.20	0.451264
intron_17_19671956_19685275	0.649436	Brain_Caudate_basal_ganglia	0.982548	ALDH3A2	intron_17_19575269_19588588	ENSG00000072210.19	0.454545
intron_17_521738_525872	0.650378	Brain_Caudate_basal_ganglia	0.982548	VPS53	intron_17_424978_429112	ENSG00000141252.21	0.453237
intron_17_521738_532842	0.650378	Brain_Caudate_basal_ganglia	0.982548	VPS53	intron_17_424978_436082	ENSG00000141252.21	-0.453237
intron_17_5404246_5405057	0.650309	Brain_Caudate_basal_ganglia	0.982548	NUP88	intron_17_5307566_5308377	ENSG00000108559.13	-0.453333
intron_17_5426299_5432542	0.650758	Brain_Caudate_basal_ganglia	0.982548	RPAIN	intron_17_5329619_5335862	ENSG00000129197.15	-0.452709
intron_17_63482689_63483029	0.651645	Brain_Caudate_basal_ganglia	0.982548	ACE	intron_17_61560050_61560390	ENSG00000159640.17	-0.451478
intron_17_63487073_63488648	0.650166	Brain_Caudate_basal_ganglia	0.982548	ACE	intron_17_61564434_61566009	ENSG00000159640.17	0.453531
intron_17_63487073_63488648	0.650166	Brain_Caudate_basal_ganglia	0.982548	ENSG00000264813	intron_17_61564434_61566009	ENSG00000264813.6	0.453531
intron_17_64562966_64571798	0.652827	Brain_Caudate_basal_ganglia	0.982548	SMURF2	intron_17_62559084_62567916	ENSG00000108854.16	-0.449838
intron_17_80207685_80209402	0.649437	Brain_Caudate_basal_ganglia	0.982548	SGSH	intron_17_78181484_78183201	ENSG00000181523.13	0.454544
intron_17_81053743_81057881	0.65215	Brain_Caudate_basal_ganglia	0.982548	BAIAP2	intron_17_79027543_79031681	ENSG00000175866.16	-0.450777
intron_17_81134501_81165682	0.650205	Brain_Caudate_basal_ganglia	0.982548	AATK	intron_17_79108301_79139482	ENSG00000181409.14	0.453478
intron_17_8174272_8174520	0.651548	Brain_Caudate_basal_ganglia	0.982548	TMEM107	intron_17_8077590_8077838	ENSG00000179029.15	0.451613
intron_17_8176026_8176200	0.651548	Brain_Caudate_basal_ganglia	0.982548	TMEM107	intron_17_8079344_8079518	ENSG00000179029.15	0.451613
intron_18_62838909_62860435	0.651446	Brain_Caudate_basal_ganglia	0.982548	PHLPP1	intron_18_60506142_60527668	ENSG00000081913.14	0.451754
intron_18_63953527_63954408	0.651681	Brain_Caudate_basal_ganglia	0.982548	HMSD	intron_18_61620761_61621642	ENSG00000221887.6	-0.451429
intron_19_10565790_10565906	0.649483	Brain_Caudate_basal_ganglia	0.982548	KRI1	intron_19_10676466_10676582	ENSG00000129347.21	-0.45448
intron_19_10797518_10798486	0.651709	Brain_Caudate_basal_ganglia	0.982548	DNM2	intron_19_10908194_10909162	ENSG00000079805.19	0.451389
intron_19_3452666_3456550	0.650413	Brain_Caudate_basal_ganglia	0.982548	NFIC	intron_19_3452664_3456548	ENSG00000141905.19	-0.453188
intron_19_3478929_3480397	0.652004	Brain_Caudate_basal_ganglia	0.982548	SMIM24	intron_19_3478927_3480395	ENSG00000095932.7	0.45098
intron_19_35505765_35510184	0.649436	Brain_Caudate_basal_ganglia	0.982548	DMKN	intron_19_35996667_36001086	ENSG00000161249.21	0.454545
intron_19_439030_440862	0.652376	Brain_Caudate_basal_ganglia	0.982548	SHC2	intron_19_439030_440862	ENSG00000129946.11	0.450464
intron_19_45770640_45770971	0.653063	Brain_Caudate_basal_ganglia	0.982548	DMPK	intron_19_46273898_46274229	ENSG00000104936.20	-0.449511
intron_19_45770640_45771568	0.653063	Brain_Caudate_basal_ganglia	0.982548	DMPK	intron_19_46273898_46274826	ENSG00000104936.20	0.449511
intron_19_51128510_51129891	0.652004	Brain_Caudate_basal_ganglia	0.982548	SIGLEC9	intron_19_51631767_51633148	ENSG00000129450.9	0.45098
intron_1_100168594_100173331	0.65326	Brain_Caudate_basal_ganglia	0.982548	LRRC39	intron_1_100634150_100638887	ENSG00000122477.13	0.449239
intron_1_230798220_230801570	0.649436	Brain_Caudate_basal_ganglia	0.982548	CAPN9	intron_1_230933966_230937316	ENSG00000135773.13	-0.454545
intron_1_27880054_27881971	0.65271	Brain_Caudate_basal_ganglia	0.982548	THEMIS2	intron_1_28206565_28208482	ENSG00000130775.16	0.45
intron_1_84498548_84501826	0.651771	Brain_Caudate_basal_ganglia	0.982548	ENSG00000285851	intron_1_84964231_84967509	ENSG00000285851.1	0.451303
intron_1_84498548_84501826	0.651771	Brain_Caudate_basal_ganglia	0.982548	GNG5	intron_1_84964231_84967509	ENSG00000174021.12	0.451303
intron_20_10420758_10434108	0.652602	Brain_Caudate_basal_ganglia	0.982548	MKKS	intron_20_10401406_10414756	ENSG00000125863.20	-0.450151
intron_20_25314970_25317048	0.650869	Brain_Caudate_basal_ganglia	0.982548	ABHD12	intron_20_25295606_25297684	ENSG00000100997.20	-0.452555
intron_21_28878333_28879870	0.649709	Brain_Caudate_basal_ganglia	0.982548	N6AMT1	intron_21_30250655_30252192	ENSG00000156239.12	-0.454167
intron_21_32344756_32345374	0.649986	Brain_Caudate_basal_ganglia	0.982548	URB1	intron_21_33717065_33717683	ENSG00000142207.7	0.453782
intron_2_159227965_159228796	0.653233	Brain_Caudate_basal_ganglia	0.982548	TANC1	intron_2_160084476_160085307	ENSG00000115183.15	0.449275
intron_2_177523805_177538074	0.652855	Brain_Caudate_basal_ganglia	0.982548	AGPS	intron_2_178388533_178402802	ENSG00000018510.18	0.449799
intron_2_190649360_190659158	0.650309	Brain_Caudate_basal_ganglia	0.982548	NAB1	intron_2_191514086_191523884	ENSG00000138386.17	-0.453333
intron_2_190656153_190659158	0.650309	Brain_Caudate_basal_ganglia	0.982548	NAB1	intron_2_191520879_191523884	ENSG00000138386.17	0.453333
intron_2_219282929_219283133	0.649436	Brain_Caudate_basal_ganglia	0.982548	DNAJB2	intron_2_220147651_220147855	ENSG00000135924.17	-0.454545
intron_2_219451807_219461882	0.653135	Brain_Caudate_basal_ganglia	0.982548	SPEG	intron_2_220316529_220326604	ENSG00000072195.15	-0.449412
intron_3_142183049_142185929	0.652522	Brain_Caudate_basal_ganglia	0.982548	GK5	intron_3_141901891_141904771	ENSG00000175066.16	0.450262
intron_3_159765138_159866163	0.652203	Brain_Caudate_basal_ganglia	0.982548	IQCJ-SCHIP1	intron_3_159482927_159583952	ENSG00000283154.3	-0.450704
intron_3_196508_196607	0.652173	Brain_Caudate_basal_ganglia	0.982548	CHL1-AS2	intron_3_238191_238290	ENSG00000224318.6	-0.450745
intron_3_197854445_197858834	0.651123	Brain_Caudate_basal_ganglia	0.982548	LRCH3	intron_3_197581316_197585705	ENSG00000186001.14	-0.452202
intron_3_20127549_20136942	0.651081	Brain_Caudate_basal_ganglia	0.982548	KAT2B	intron_3_20169041_20178434	ENSG00000114166.8	-0.452261
intron_3_3801246_3844364	0.652662	Brain_Caudate_basal_ganglia	0.982548	LRRN1	intron_3_3842930_3886048	ENSG00000175928.6	0.450067
intron_3_62319832_62320460	0.649436	Brain_Caudate_basal_ganglia	0.982548	C3orf14	intron_3_62305507_62306135	ENSG00000114405.11	0.454545
intron_4_128511645_128515857	0.650671	Brain_Caudate_basal_ganglia	0.982548	LINC02615	intron_4_129432800_129437012	ENSG00000251432.8	-0.45283
intron_4_184685498_184685576	0.651081	Brain_Caudate_basal_ganglia	0.982548	PRIMPOL	intron_4_185606652_185606730	ENSG00000164306.11	-0.452261
intron_5_136047420_136049439	0.650763	Brain_Caudate_basal_ganglia	0.982548	TGFBI	intron_5_135383109_135385128	ENSG00000120708.17	0.452703
intron_5_141524229_141524676	0.652487	Brain_Caudate_basal_ganglia	0.982548	DIAPH1	intron_5_140903796_140904243	ENSG00000131504.18	-0.450311
intron_5_141524229_141526038	0.652487	Brain_Caudate_basal_ganglia	0.982548	DIAPH1	intron_5_140903796_140905605	ENSG00000131504.18	0.450311
intron_5_176355749_176359811	0.650869	Brain_Caudate_basal_ganglia	0.982548	KIAA1191	intron_5_175782752_175786814	ENSG00000122203.15	-0.452555
intron_5_35694348_35695735	0.649168	Brain_Caudate_basal_ganglia	0.982548	SPEF2	intron_5_35694450_35695837	ENSG00000152582.14	0.454918
intron_6_104777097_104777206	0.651897	Brain_Caudate_basal_ganglia	0.982548	HACE1	intron_6_105224972_105225081	ENSG00000085382.12	-0.451128
intron_6_70732511_70754980	0.651155	Brain_Caudate_basal_ganglia	0.982548	SMAP1	intron_6_71442214_71464683	ENSG00000112305.15	-0.452158
intron_6_99371587_99375940	0.652784	Brain_Caudate_basal_ganglia	0.982548	COQ3	intron_6_99819463_99823816	ENSG00000132423.12	0.449897
intron_7_152100921_152103112	0.652883	Brain_Caudate_basal_ganglia	0.982548	GALNT11	intron_7_151798006_151800197	ENSG00000178234.13	0.449761
intron_7_5291237_5291693	0.652283	Brain_Caudate_basal_ganglia	0.982548	SLC29A4	intron_7_5330868_5331324	ENSG00000164638.11	0.450593
intron_8_129903350_129970943	0.653233	Brain_Caudate_basal_ganglia	0.982548	CYRIB	intron_8_130915596_130983189	ENSG00000153310.22	0.449275
intron_8_29047453_29048957	0.6499	Brain_Caudate_basal_ganglia	0.982548	HMBOX1	intron_8_28904970_28906474	ENSG00000147421.18	-0.453901
intron_8_76986296_76999990	0.651285	Brain_Caudate_basal_ganglia	0.982548	PEX2	intron_8_77898532_77912226	ENSG00000164751.15	0.451977
intron_9_2523157_2525538	0.65271	Brain_Caudate_basal_ganglia	0.982548	VLDLR-AS1	intron_9_2523157_2525538	ENSG00000236404.12	-0.45
intron_9_35684550_35684732	0.652472	Brain_Caudate_basal_ganglia	0.982548	TPM2	intron_9_35684547_35684729	ENSG00000198467.16	-0.450331
intron_9_35684550_35685064	0.652472	Brain_Caudate_basal_ganglia	0.982548	TPM2	intron_9_35684547_35685061	ENSG00000198467.16	0.450331
intron_9_35685139_35685269	0.652472	Brain_Caudate_basal_ganglia	0.982548	TPM2	intron_9_35685136_35685266	ENSG00000198467.16	0.450331
intron_9_36199096_36204068	0.650995	Brain_Caudate_basal_ganglia	0.982548	CLTA	intron_9_36199093_36204065	ENSG00000122705.18	-0.452381
intron_9_92829163_92836777	0.64979	Brain_Caudate_basal_ganglia	0.982548	ENSG00000291168	intron_9_95591445_95599059	ENSG00000291168.1	0.454054
intron_9_93110721_93111879	0.649423	Brain_Caudate_basal_ganglia	0.982548	CARD19	intron_9_95873003_95874161	ENSG00000165233.18	-0.454565
intron_2_33539210_33543512	0.636092	Colon_Transverse	0.982549	RASGRP3	intron_2_33764277_33768579	ENSG00000152689.18	0.47317
intron_10_125794388_125794880	0.64039	Colon_Transverse	0.98255	UROS	intron_10_127482957_127483449	ENSG00000188690.15	-0.467153
intron_10_125794978_125796103	0.64039	Colon_Transverse	0.98255	UROS	intron_10_127483547_127484672	ENSG00000188690.15	0.467153
intron_10_13646780_13647133	0.63763	Colon_Transverse	0.98255	PRPF18	intron_10_13688780_13689133	ENSG00000165630.15	0.471014
intron_10_15097409_15102218	0.639531	Colon_Transverse	0.98255	RPP38	intron_10_15139408_15144217	ENSG00000152464.15	0.468354
intron_10_15097766_15102218	0.639531	Colon_Transverse	0.98255	RPP38	intron_10_15139765_15144217	ENSG00000152464.15	-0.468354
intron_10_15097766_15103305	0.639531	Colon_Transverse	0.98255	RPP38	intron_10_15139765_15145304	ENSG00000152464.15	-0.468354
intron_10_17168917_17174551	0.641255	Colon_Transverse	0.98255	TRDMT1	intron_10_17210916_17216550	ENSG00000107614.22	-0.465944
intron_10_3135838_3136450	0.643723	Colon_Transverse	0.98255	PFKP	intron_10_3178030_3178642	ENSG00000067057.19	0.4625
intron_10_3135838_3137543	0.643723	Colon_Transverse	0.98255	PFKP	intron_10_3178030_3179735	ENSG00000067057.19	-0.4625
intron_10_45751553_45752588	0.64457	Colon_Transverse	0.98255	WASHC2C	intron_10_46247001_46248036	ENSG00000172661.20	0.461318
intron_10_60139087_60166591	0.638143	Colon_Transverse	0.98255	ANK3	intron_10_61898845_61926349	ENSG00000151150.22	0.470297
intron_10_69919088_69921882	0.638973	Colon_Transverse	0.98255	COL13A1	intron_10_71678844_71681638	ENSG00000197467.17	-0.469136
intron_10_71755466_71760868	0.64053	Colon_Transverse	0.98255	VSIR	intron_10_73515223_73520625	ENSG00000107738.20	0.466958
intron_10_71762026_71773358	0.640425	Colon_Transverse	0.98255	VSIR	intron_10_73521783_73533115	ENSG00000107738.20	-0.467105
intron_10_93452141_93456882	0.639531	Colon_Transverse	0.98255	MYOF	intron_10_95211898_95216639	ENSG00000138119.17	0.468354
intron_10_98435414_98435635	0.641131	Colon_Transverse	0.98255	ENSG00000289758	intron_10_100195171_100195392	ENSG00000289758.1	-0.466118
intron_10_98435414_98435635	0.641131	Colon_Transverse	0.98255	HPS1	intron_10_100195171_100195392	ENSG00000107521.21	-0.466118
intron_11_102320006_102321837	0.643449	Colon_Transverse	0.98255	BIRC3	intron_11_102190737_102192568	ENSG00000023445.16	-0.462882
intron_11_113365060_113366225	0.640059	Colon_Transverse	0.98255	TTC12	intron_11_113235782_113236947	ENSG00000149292.17	0.467617
intron_11_113365060_113368187	0.638132	Colon_Transverse	0.98255	TTC12	intron_11_113235782_113238909	ENSG00000149292.17	-0.470312
intron_11_118557045_118557738	0.637935	Colon_Transverse	0.98255	IFT46	intron_11_118427760_118428453	ENSG00000118096.10	-0.470588
intron_11_118557045_118559785	0.641759	Colon_Transverse	0.98255	IFT46	intron_11_118427760_118430500	ENSG00000118096.10	0.465241
intron_11_118557890_118559785	0.637935	Colon_Transverse	0.98255	IFT46	intron_11_118428605_118430500	ENSG00000118096.10	-0.470588
intron_11_11952871_11954897	0.645206	Colon_Transverse	0.98255	USP47	intron_11_11974418_11976444	ENSG00000170242.19	0.460432
intron_11_11954944_11955034	0.645206	Colon_Transverse	0.98255	USP47	intron_11_11976491_11976581	ENSG00000170242.19	-0.460432
intron_11_129892870_129893297	0.639643	Colon_Transverse	0.98255	NFRKB	intron_11_129762765_129763192	ENSG00000170322.15	-0.468198
intron_11_134181184_134184637	0.64572	Colon_Transverse	0.98255	NCAPD3	intron_11_134051079_134054532	ENSG00000151503.14	0.459716
intron_11_1925116_1925256	0.637335	Colon_Transverse	0.98255	TNNT3	intron_11_1946346_1946486	ENSG00000130595.20	0.471429
intron_11_3093052_3093527	0.639957	Colon_Transverse	0.98255	OSBPL5	intron_11_3114282_3114757	ENSG00000021762.20	-0.46776
intron_11_33090727_33092271	0.643662	Colon_Transverse	0.98255	CSTF3	intron_11_33112273_33113817	ENSG00000176102.13	-0.462585
intron_11_44081320_44083169	0.644618	Colon_Transverse	0.98255	ACCS	intron_11_44102870_44104719	ENSG00000110455.14	-0.461252
intron_11_533944_534212	0.64616	Colon_Transverse	0.98255	HRAS	intron_11_533944_534212	ENSG00000174775.18	-0.459103
intron_11_534375_535416	0.64616	Colon_Transverse	0.98255	HRAS	intron_11_534375_535416	ENSG00000174775.18	0.459103
intron_11_61429290_61429914	0.643892	Colon_Transverse	0.98255	CPSF7	intron_11_61196762_61197386	ENSG00000149532.16	-0.462264
intron_11_61436960_61437625	0.643892	Colon_Transverse	0.98255	SDHAF2	intron_11_61204432_61205097	ENSG00000167985.7	-0.462264
intron_11_6481852_6482045	0.642185	Colon_Transverse	0.98255	ENSG00000283977	intron_11_6503082_6503275	ENSG00000283977.1	0.464646
intron_11_6481852_6482045	0.642185	Colon_Transverse	0.98255	TIMM10B	intron_11_6503082_6503275	ENSG00000132286.12	0.464646
intron_11_6482289_6497585	0.642185	Colon_Transverse	0.98255	ENSG00000283977	intron_11_6503519_6518815	ENSG00000283977.1	0.464646
intron_11_803587_804094	0.640528	Colon_Transverse	0.98255	PIDD1	intron_11_803587_804094	ENSG00000177595.19	0.46696
intron_11_803647_804094	0.640528	Colon_Transverse	0.98255	PIDD1	intron_11_803647_804094	ENSG00000177595.19	-0.46696
intron_12_104457529_104601906	0.64646	Colon_Transverse	0.98255	CHST11	intron_12_104851307_104995684	ENSG00000171310.11	-0.458686
intron_12_113299974_113304321	0.638521	Colon_Transverse	0.98255	SLC8B1	intron_12_113737779_113742126	ENSG00000089060.12	-0.469767
intron_12_123695297_123696415	0.638792	Colon_Transverse	0.98255	TCTN2	intron_12_124179844_124180962	ENSG00000168778.13	-0.469388
intron_12_132774320_132775141	0.644555	Colon_Transverse	0.98255	GOLGA3	intron_12_133350906_133351727	ENSG00000090615.16	-0.46134
intron_12_132844134_132847043	0.643166	Colon_Transverse	0.98255	CHFR	intron_12_133420720_133423629	ENSG00000072609.18	0.463277
intron_12_27710955_27714780	0.64499	Colon_Transverse	0.98255	MRPS35	intron_12_27863888_27867713	ENSG00000061794.13	0.460733
intron_12_3083719_3201177	0.644032	Colon_Transverse	0.98255	TSPAN9	intron_12_3192885_3310343	ENSG00000011105.14	0.462069
intron_12_54961267_54962431	0.642551	Colon_Transverse	0.98255	TESPA1	intron_12_55355051_55356215	ENSG00000135426.16	-0.464135
intron_12_6349005_6349327	0.640027	Colon_Transverse	0.98255	SCNN1A	intron_12_6458171_6458493	ENSG00000111319.13	-0.467662
intron_12_6386444_6388398	0.636435	Colon_Transverse	0.98255	LTBR	intron_12_6495610_6497564	ENSG00000111321.11	-0.472689
intron_12_66153448_66169855	0.641533	Colon_Transverse	0.98255	ENSG00000228144	intron_12_66547228_66563635	ENSG00000228144.2	-0.465557
intron_12_66153448_66169855	0.641533	Colon_Transverse	0.98255	TMBIM4	intron_12_66547228_66563635	ENSG00000155957.19	-0.465557
intron_12_6652767_6652936	0.645748	Colon_Transverse	0.98255	ING4	intron_12_6761933_6762102	ENSG00000111653.20	-0.459677
intron_12_6652770_6652936	0.645748	Colon_Transverse	0.98255	ING4	intron_12_6761936_6762102	ENSG00000111653.20	0.459677
intron_12_70329570_70330287	0.646017	Colon_Transverse	0.98255	CNOT2	intron_12_70723350_70724067	ENSG00000111596.14	-0.459302
intron_13_23886506_23889132	0.643302	Colon_Transverse	0.98255	MIPEP	intron_13_24460645_24463271	ENSG00000027001.10	0.463087
intron_13_27071149_27075191	0.645621	Colon_Transverse	0.98255	USP12	intron_13_27645286_27649328	ENSG00000152484.14	0.459854
intron_13_31269277_31274509	0.641455	Colon_Transverse	0.98255	B3GLCT	intron_13_31843414_31848646	ENSG00000187676.8	0.465665
intron_13_45120721_45136733	0.63992	Colon_Transverse	0.98255	GTF2F2	intron_13_45694856_45710868	ENSG00000188342.13	-0.467811
intron_14_21022497_21023241	0.637639	Colon_Transverse	0.98255	NDRG2	intron_14_21490656_21491400	ENSG00000165795.25	-0.471002
intron_14_21489403_21492296	0.640119	Colon_Transverse	0.98255	TOX4	intron_14_21957562_21960455	ENSG00000092203.15	-0.467532
intron_14_24081568_24082468	0.646085	Colon_Transverse	0.98255	NRL	intron_14_24550777_24551677	ENSG00000129535.13	-0.459207
intron_14_24210768_24211415	0.639248	Colon_Transverse	0.98255	CHMP4A	intron_14_24679974_24680621	ENSG00000254505.11	-0.46875
intron_14_24210768_24211415	0.639248	Colon_Transverse	0.98255	ENSG00000254692	intron_14_24679974_24680621	ENSG00000254692.1	-0.46875
intron_14_24210768_24211415	0.639248	Colon_Transverse	0.98255	ENSG00000260669	intron_14_24679974_24680621	ENSG00000260669.2	-0.46875
intron_14_31427792_31428144	0.636634	Colon_Transverse	0.98255	ENSG00000203546	intron_14_31896998_31897350	ENSG00000203546.7	0.47241
intron_14_31846591_31850119	0.640513	Colon_Transverse	0.98255	NUBPL	intron_14_32315797_32319325	ENSG00000151413.17	0.466981
intron_14_50118853_50120275	0.640927	Colon_Transverse	0.98255	SOS2	intron_14_50585571_50586993	ENSG00000100485.12	-0.466403
intron_14_60277365_60282684	0.641392	Colon_Transverse	0.98255	PPM1A	intron_14_60744083_60749402	ENSG00000100614.18	-0.465753
intron_14_64220637_64221534	0.639141	Colon_Transverse	0.98255	SYNE2	intron_14_64687355_64688252	ENSG00000054654.20	-0.4689
intron_14_64220637_64221576	0.637675	Colon_Transverse	0.98255	SYNE2	intron_14_64687355_64688294	ENSG00000054654.20	0.470952
intron_14_90906299_90920206	0.641031	Colon_Transverse	0.98255	RPS6KA5	intron_14_91372643_91386550	ENSG00000100784.12	0.466258
intron_15_34227846_34229753	0.639841	Colon_Transverse	0.98255	EMC4	intron_15_34520047_34521954	ENSG00000128463.13	0.467922
intron_15_40295285_40296296	0.641664	Colon_Transverse	0.98255	PLCB2	intron_15_40587486_40588497	ENSG00000137841.12	0.465374
intron_15_55389433_55407847	0.643282	Colon_Transverse	0.98255	CCPG1	intron_15_55681631_55700045	ENSG00000260916.8	-0.463115
intron_15_55389433_55408221	0.643282	Colon_Transverse	0.98255	CCPG1	intron_15_55681631_55700419	ENSG00000260916.8	0.463115
intron_15_63563008_63570433	0.643391	Colon_Transverse	0.98255	USP3	intron_15_63855207_63862632	ENSG00000140455.17	-0.462963
intron_15_66349123_66349315	0.639603	Colon_Transverse	0.98255	TIPIN	intron_15_66641461_66641653	ENSG00000075131.10	0.468254
intron_15_66349437_66351525	0.639603	Colon_Transverse	0.98255	TIPIN	intron_15_66641775_66643863	ENSG00000075131.10	-0.468254
intron_15_78759578_78762403	0.637047	Colon_Transverse	0.98255	ADAMTS7	intron_15_79051920_79054745	ENSG00000136378.15	-0.471831
intron_15_84823368_84827484	0.645784	Colon_Transverse	0.98255	ALPK3	intron_15_85366599_85370715	ENSG00000136383.7	0.459627
intron_15_96282989_96285326	0.646303	Colon_Transverse	0.98255	NR2F2-AS1	intron_15_96826218_96828555	ENSG00000247809.11	0.458904
intron_16_112775_130522	0.646548	Colon_Transverse	0.98255	NPRL3	intron_16_162774_180521	ENSG00000103148.17	0.458564
intron_16_1450666_1451623	0.644555	Colon_Transverse	0.98255	CLCN7	intron_16_1500667_1501624	ENSG00000103249.19	0.46134
intron_16_1456206_1457254	0.64039	Colon_Transverse	0.98255	CLCN7	intron_16_1506207_1507255	ENSG00000103249.19	-0.467153
intron_16_24191230_24214658	0.637212	Colon_Transverse	0.98255	PRKCB	intron_16_24202551_24225979	ENSG00000166501.14	-0.471601
intron_16_24191230_24219961	0.637212	Colon_Transverse	0.98255	PRKCB	intron_16_24202551_24231282	ENSG00000166501.14	0.471601
intron_16_2769284_2770352	0.641772	Colon_Transverse	0.98255	SRRM2	intron_16_2819285_2820353	ENSG00000167978.18	-0.465223
intron_16_28975557_28979155	0.639094	Colon_Transverse	0.98255	SPNS1	intron_16_28986878_28990476	ENSG00000169682.18	0.468966
intron_16_28981615_28982356	0.639094	Colon_Transverse	0.98255	SPNS1	intron_16_28992936_28993677	ENSG00000169682.18	-0.468966
intron_16_28982056_28982356	0.639094	Colon_Transverse	0.98255	SPNS1	intron_16_28993377_28993677	ENSG00000169682.18	0.468966
intron_16_28983957_28984205	0.644032	Colon_Transverse	0.98255	ENSG00000261067	intron_16_28995278_28995526	ENSG00000261067.7	-0.462069
intron_16_28983957_28984205	0.644032	Colon_Transverse	0.98255	SPNS1	intron_16_28995278_28995526	ENSG00000169682.18	-0.462069
intron_16_2933979_2937121	0.639764	Colon_Transverse	0.98255	FLYWCH1	intron_16_2983980_2987122	ENSG00000059122.17	-0.468029
intron_16_57059061_57059409	0.640453	Colon_Transverse	0.98255	NLRC5	intron_16_57092973_57093321	ENSG00000140853.17	0.467066
intron_16_68974168_69022828	0.639156	Colon_Transverse	0.98255	TANGO6	intron_16_69008071_69056731	ENSG00000103047.8	-0.46888
intron_16_715984_716933	0.638499	Colon_Transverse	0.98255	METRN	intron_16_765984_766933	ENSG00000103260.9	0.469799
intron_16_71860672_71864138	0.646245	Colon_Transverse	0.98255	ZNF821	intron_16_71894575_71898041	ENSG00000102984.15	-0.458984
intron_17_16026702_16027374	0.644256	Colon_Transverse	0.98255	TTC19	intron_17_15930016_15930688	ENSG00000011295.16	-0.461756
intron_17_19312144_19313126	0.636267	Colon_Transverse	0.98255	EPN2	intron_17_19215457_19216439	ENSG00000072134.16	-0.472924
intron_17_38361775_38366287	0.636436	Colon_Transverse	0.98255	SOCS7	intron_17_36517658_36522170	ENSG00000274211.6	-0.472688
intron_17_38451393_38451626	0.641942	Colon_Transverse	0.98255	ENSG00000276170	intron_17_36607637_36607870	ENSG00000276170.6	-0.464985
intron_17_41817203_41818089	0.643367	Colon_Transverse	0.98255	FKBP10	intron_17_39973455_39974341	ENSG00000141756.20	-0.462997
intron_17_47056753_47072472	0.643196	Colon_Transverse	0.98255	ENSG00000262879	intron_17_45134119_45149838	ENSG00000262879.7	0.463235
intron_17_4881040_4881132	0.645232	Colon_Transverse	0.98255	MINK1	intron_17_4784335_4784427	ENSG00000141503.17	-0.460396
intron_17_5515044_5515473	0.646522	Colon_Transverse	0.98255	NLRP1	intron_17_5418364_5418793	ENSG00000091592.17	-0.458599
intron_17_68990957_68992175	0.646222	Colon_Transverse	0.98255	ABCA9	intron_17_66987098_66988316	ENSG00000154258.17	-0.459016
intron_17_7293538_7294230	0.63763	Colon_Transverse	0.98255	YBX2	intron_17_7196857_7197549	ENSG00000006047.13	-0.471014
intron_17_7350999_7351295	0.64277	Colon_Transverse	0.98255	ACAP1	intron_17_7254318_7254614	ENSG00000072818.12	-0.46383
intron_17_75516616_75516746	0.63907	Colon_Transverse	0.98255	TSEN54	intron_17_73512697_73512827	ENSG00000182173.14	0.469
intron_17_75736386_75736565	0.642741	Colon_Transverse	0.98255	ITGB4	intron_17_73732467_73732646	ENSG00000132470.14	0.463869
intron_17_76019653_76021468	0.64039	Colon_Transverse	0.98255	EVPL	intron_17_74015734_74017549	ENSG00000167880.8	0.467153
intron_17_78051448_78064722	0.646148	Colon_Transverse	0.98255	TNRC6C	intron_17_76047529_76060803	ENSG00000078687.18	-0.459119
intron_17_78202751_78204656	0.640563	Colon_Transverse	0.98255	AFMID	intron_17_76198832_76200737	ENSG00000183077.16	0.466912
intron_17_79079637_79080207	0.641726	Colon_Transverse	0.98255	ENGASE	intron_17_77075719_77076289	ENSG00000167280.17	0.465287
intron_18_32113860_32123518	0.641899	Colon_Transverse	0.98255	RNF138	intron_18_29693823_29703481	ENSG00000134758.14	0.465046
intron_18_36844302_36885557	0.645983	Colon_Transverse	0.98255	KIAA1328	intron_18_34424265_34465520	ENSG00000150477.15	-0.45935
intron_18_59225715_59230404	0.646548	Colon_Transverse	0.98255	GRP	intron_18_56892947_56897636	ENSG00000134443.10	-0.458564
intron_18_74496431_74499937	0.638156	Colon_Transverse	0.98255	CNDP2	intron_18_72163666_72167172	ENSG00000133313.15	0.470279
intron_18_8253414_8296368	0.645571	Colon_Transverse	0.98255	PTPRM	intron_18_8253412_8296366	ENSG00000173482.17	-0.459924
intron_19_3538756_3542776	0.643196	Colon_Transverse	0.98255	MFSD12	intron_19_3538754_3542774	ENSG00000161091.14	0.463235
intron_19_39416597_39416850	0.642443	Colon_Transverse	0.98255	PLEKHG2	intron_19_39907237_39907490	ENSG00000090924.15	0.464286
intron_19_4055247_4066682	0.637935	Colon_Transverse	0.98255	ZBTB7A	intron_19_4055245_4066680	ENSG00000178951.9	-0.470588
intron_19_45775034_45776659	0.645621	Colon_Transverse	0.98255	DMPK	intron_19_46278292_46279917	ENSG00000104936.20	-0.459854
intron_19_46298514_46303898	0.637452	Colon_Transverse	0.98255	HIF3A	intron_19_46801771_46807155	ENSG00000124440.16	0.471264
intron_19_4722304_4722499	0.644554	Colon_Transverse	0.98255	DPP9	intron_19_4722316_4722511	ENSG00000142002.19	-0.461341
intron_19_48119190_48121170	0.639969	Colon_Transverse	0.98255	LIG1	intron_19_48622447_48624427	ENSG00000105486.15	0.467742
intron_19_52415039_52415124	0.646522	Colon_Transverse	0.98255	ZNF528	intron_19_52918292_52918377	ENSG00000167555.14	-0.458599
intron_19_5246045_5258017	0.645681	Colon_Transverse	0.98255	PTPRS	intron_19_5246056_5258028	ENSG00000105426.19	0.45977
intron_19_52574162_52575895	0.645284	Colon_Transverse	0.98255	ZNF701	intron_19_53077415_53079148	ENSG00000167562.14	-0.460323
intron_19_52778907_52786595	0.637072	Colon_Transverse	0.98255	ZNF600	intron_19_53282160_53289848	ENSG00000189190.11	-0.471797
intron_19_57248700_57253073	0.645621	Colon_Transverse	0.98255	ZNF805	intron_19_57760068_57764441	ENSG00000204524.7	0.459854
intron_1_101075716_101083461	0.644063	Colon_Transverse	0.98255	DPH5-DT	intron_1_101541272_101549017	ENSG00000233184.9	-0.462025
intron_1_116031581_116035187	0.641639	Colon_Transverse	0.98255	SLC22A15	intron_1_116574202_116577808	ENSG00000163393.13	-0.465409
intron_1_117078043_117079568	0.63638	Colon_Transverse	0.98255	TTF2	intron_1_117620665_117622190	ENSG00000116830.12	-0.472767
intron_1_1263386_1267862	0.641582	Colon_Transverse	0.98255	UBE2J2	intron_1_1198766_1203242	ENSG00000160087.21	-0.465489
intron_1_1267992_1272853	0.641909	Colon_Transverse	0.98255	UBE2J2	intron_1_1203372_1208233	ENSG00000160087.21	-0.465031
intron_1_151017904_151024611	0.644018	Colon_Transverse	0.98255	PRUNE1	intron_1_150990380_150997087	ENSG00000143363.17	0.462088
intron_1_165667450_165668926	0.640363	Colon_Transverse	0.98255	ALDH9A1	intron_1_165636687_165638163	ENSG00000143149.13	-0.467192
intron_1_184831962_184884633	0.637511	Colon_Transverse	0.98255	NIBAN1	intron_1_184801096_184853767	ENSG00000135842.17	0.471182
intron_1_21570374_21573665	0.644112	Colon_Transverse	0.98255	ALPL	intron_1_21896867_21900158	ENSG00000162551.14	0.461957
intron_1_224303857_224304736	0.642031	Colon_Transverse	0.98255	NVL	intron_1_224491559_224492438	ENSG00000143748.18	-0.464861
intron_1_224304812_224305034	0.637209	Colon_Transverse	0.98255	NVL	intron_1_224492514_224492736	ENSG00000143748.18	-0.471605
intron_1_225786985_225789240	0.644779	Colon_Transverse	0.98255	SRP9	intron_1_225974687_225976942	ENSG00000143742.14	-0.461028
intron_1_23053839_23055069	0.640738	Colon_Transverse	0.98255	KDM1A	intron_1_23380332_23381562	ENSG00000004487.18	0.466667
intron_1_232574222_232629869	0.640161	Colon_Transverse	0.98255	SIPA1L2	intron_1_232709968_232765615	ENSG00000116991.12	0.467474
intron_1_2515717_2518164	0.643723	Colon_Transverse	0.98255	PANK4	intron_1_2447156_2449603	ENSG00000157881.16	0.4625
intron_1_2561957_2562865	0.640968	Colon_Transverse	0.98255	TNFRSF14	intron_1_2493396_2494304	ENSG00000157873.18	0.466346
intron_1_29216685_29220838	0.645516	Colon_Transverse	0.98255	MECR	intron_1_29543197_29547350	ENSG00000116353.16	0.46
intron_1_29216685_29230731	0.645516	Colon_Transverse	0.98255	MECR	intron_1_29543197_29557243	ENSG00000116353.16	-0.46
intron_1_32232184_32234952	0.645681	Colon_Transverse	0.98255	ENSG00000291132	intron_1_32697785_32700553	ENSG00000291132.1	0.45977
intron_1_35095891_35097317	0.639248	Colon_Transverse	0.98255	ZMYM1	intron_1_35561492_35562918	ENSG00000197056.11	-0.46875
intron_1_46410854_46411612	0.638792	Colon_Transverse	0.98255	FAAH	intron_1_46876526_46877284	ENSG00000117480.16	-0.469388
intron_1_58661227_58661406	0.638499	Colon_Transverse	0.98255	MYSM1	intron_1_59126899_59127078	ENSG00000162601.12	-0.469799
intron_1_58661511_58663450	0.638499	Colon_Transverse	0.98255	MYSM1	intron_1_59127183_59129122	ENSG00000162601.12	-0.469799
intron_1_58661511_58665499	0.638499	Colon_Transverse	0.98255	MYSM1	intron_1_59127183_59131171	ENSG00000162601.12	0.469799
intron_1_59757992_59762503	0.637282	Colon_Transverse	0.98255	FGGY	intron_1_60223664_60228175	ENSG00000172456.18	0.471503
intron_1_6207511_6208881	0.639703	Colon_Transverse	0.98255	RNF207	intron_1_6267571_6268941	ENSG00000158286.13	-0.468114
intron_1_67004448_67009085	0.645206	Colon_Transverse	0.98255	SLC35D1	intron_1_67470131_67474768	ENSG00000116704.8	0.460432
intron_1_85911433_85961249	0.637691	Colon_Transverse	0.98255	COL24A1	intron_1_86377116_86426932	ENSG00000171502.15	0.47093
intron_20_16374409_16378805	0.636291	Colon_Transverse	0.98255	KIF16B	intron_20_16355054_16359450	ENSG00000089177.19	-0.472892
intron_20_35698590_35699192	0.639603	Colon_Transverse	0.98255	NFS1	intron_20_34286512_34287114	ENSG00000244005.13	-0.468254
intron_20_45853984_45855159	0.637088	Colon_Transverse	0.98255	ACOT8	intron_20_44482623_44483798	ENSG00000101473.17	0.471774
intron_20_5972726_5973056	0.642627	Colon_Transverse	0.98255	MCM8	intron_20_5953372_5953702	ENSG00000125885.13	-0.464029
intron_21_14219725_14221097	0.641954	Colon_Transverse	0.98255	RBM11	intron_21_15592046_15593418	ENSG00000185272.14	-0.464968
intron_21_46302154_46302485	0.640738	Colon_Transverse	0.98255	C21orf58	intron_21_47722068_47722399	ENSG00000160298.18	-0.466667
intron_22_30286098_30286263	0.642303	Colon_Transverse	0.98255	CASTOR1	intron_22_30682087_30682252	ENSG00000239282.8	0.464481
intron_22_30286098_30286263	0.642303	Colon_Transverse	0.98255	ENSG00000248751	intron_22_30682087_30682252	ENSG00000248751.6	0.464481
intron_22_30286948_30287155	0.642303	Colon_Transverse	0.98255	CASTOR1	intron_22_30682937_30683144	ENSG00000239282.8	-0.464481
intron_22_30286948_30287155	0.642303	Colon_Transverse	0.98255	ENSG00000248751	intron_22_30682937_30683144	ENSG00000248751.6	-0.464481
intron_22_30287560_30288706	0.642303	Colon_Transverse	0.98255	CASTOR1	intron_22_30683549_30684695	ENSG00000239282.8	0.464481
intron_22_30287560_30288706	0.642303	Colon_Transverse	0.98255	ENSG00000248751	intron_22_30683549_30684695	ENSG00000248751.6	0.464481
intron_22_30287560_30289385	0.642303	Colon_Transverse	0.98255	CASTOR1	intron_22_30683549_30685374	ENSG00000239282.8	-0.464481
intron_22_30652297_30663404	0.640189	Colon_Transverse	0.98255	DUSP18	intron_22_31048284_31059391	ENSG00000167065.14	-0.467434
intron_22_31613855_31614789	0.642541	Colon_Transverse	0.98255	SFI1	intron_22_32009841_32010775	ENSG00000198089.16	0.464149
intron_22_36253219_36254898	0.642002	Colon_Transverse	0.98255	APOL1	intron_22_36649265_36650944	ENSG00000100342.22	-0.464902
intron_22_36253219_36254937	0.642002	Colon_Transverse	0.98255	APOL1	intron_22_36649265_36650983	ENSG00000100342.22	0.464902
intron_22_36254999_36257319	0.644048	Colon_Transverse	0.98255	APOL1	intron_22_36651045_36653365	ENSG00000100342.22	0.462047
intron_22_40404664_40405141	0.639413	Colon_Transverse	0.98255	ENSG00000284431	intron_22_40800668_40801145	ENSG00000284431.1	0.46852
intron_22_40404664_40405141	0.639413	Colon_Transverse	0.98255	SGSM3	intron_22_40800668_40801145	ENSG00000100359.21	0.46852
intron_22_40405284_40405649	0.64511	Colon_Transverse	0.98255	ENSG00000284431	intron_22_40801288_40801653	ENSG00000284431.1	-0.460567
intron_22_40405284_40405649	0.64511	Colon_Transverse	0.98255	SGSM3	intron_22_40801288_40801653	ENSG00000100359.21	-0.460567
intron_22_42808890_42810813	0.637935	Colon_Transverse	0.98255	ARFGAP3	intron_22_43204896_43206819	ENSG00000242247.11	0.470588
intron_22_42808890_42817142	0.637935	Colon_Transverse	0.98255	ARFGAP3	intron_22_43204896_43213148	ENSG00000242247.11	-0.470588
intron_22_50313108_50313446	0.638201	Colon_Transverse	0.98255	DENND6B	intron_22_50751537_50751875	ENSG00000205593.12	-0.470216
intron_2_100977799_100982231	0.640052	Colon_Transverse	0.98255	NPAS2	intron_2_101594261_101598693	ENSG00000170485.17	0.467626
intron_2_105855289_105881328	0.637481	Colon_Transverse	0.98255	NCK2	intron_2_106471745_106497784	ENSG00000071051.14	-0.471223
intron_2_105855289_105892982	0.637481	Colon_Transverse	0.98255	NCK2	intron_2_106471745_106509438	ENSG00000071051.14	0.471223
intron_2_131519942_131520097	0.636593	Colon_Transverse	0.98255	SMPD4BP	intron_2_132277515_132277670	ENSG00000152117.18	0.472468
intron_2_144513797_144517278	0.642336	Colon_Transverse	0.98255	ZEB2	intron_2_145271364_145274845	ENSG00000169554.23	-0.464435
intron_2_152656398_152657889	0.643326	Colon_Transverse	0.98255	PRPF40A	intron_2_153512912_153514403	ENSG00000196504.21	-0.463054
intron_2_174446747_174453737	0.640999	Colon_Transverse	0.98255	GPR155	intron_2_175311475_175318465	ENSG00000163328.14	-0.466302
intron_2_178531578_178535732	0.639248	Colon_Transverse	0.98255	TTN-AS1	intron_2_179396305_179400459	ENSG00000237298.11	-0.46875
intron_2_186038432_186039500	0.646253	Colon_Transverse	0.98255	LINC01473	intron_2_186903159_186904227	ENSG00000237877.8	-0.458974
intron_2_190349031_190360039	0.645523	Colon_Transverse	0.98255	INPP1	intron_2_191213757_191224765	ENSG00000151689.13	-0.45999
intron_2_218747725_218748105	0.645428	Colon_Transverse	0.98255	TTLL4	intron_2_219612448_219612828	ENSG00000135912.11	0.460123
intron_2_240525849_240529037	0.636517	Colon_Transverse	0.98255	ANKMY1	intron_2_241465266_241468454	ENSG00000144504.16	-0.472574
intron_2_24146835_24146930	0.642724	Colon_Transverse	0.98255	ENSG00000276087	intron_2_24369705_24369800	ENSG00000276087.2	0.463893
intron_2_24146835_24146930	0.642724	Colon_Transverse	0.98255	FAM228B	intron_2_24369705_24369800	ENSG00000219626.9	0.463893
intron_2_24147086_24164198	0.641012	Colon_Transverse	0.98255	ENSG00000276087	intron_2_24369956_24387068	ENSG00000276087.2	0.466284
intron_2_24147086_24164198	0.641012	Colon_Transverse	0.98255	FAM228B	intron_2_24369956_24387068	ENSG00000219626.9	0.466284
intron_2_241508135_241508505	0.644183	Colon_Transverse	0.98255	STK25	intron_2_242447550_242447920	ENSG00000115694.15	0.461858
intron_2_241678649_241685769	0.644964	Colon_Transverse	0.98255	DTYMK	intron_2_242618064_242625184	ENSG00000168393.13	-0.46077
intron_2_27662281_27663329	0.642558	Colon_Transverse	0.98255	SUPT7L	intron_2_27885148_27886196	ENSG00000119760.16	-0.464126
intron_2_33252844_33257443	0.639439	Colon_Transverse	0.98255	LTBP1	intron_2_33477911_33482510	ENSG00000049323.16	-0.468484
intron_2_36441500_36442615	0.645593	Colon_Transverse	0.98255	CRIM1	intron_2_36668643_36669758	ENSG00000150938.10	0.459893
intron_2_43890362_43894545	0.637452	Colon_Transverse	0.98255	LRPPRC	intron_2_44117501_44121684	ENSG00000138095.20	-0.471264
intron_2_47796063_47798611	0.641848	Colon_Transverse	0.98255	MSH6	intron_2_48023202_48025750	ENSG00000116062.19	0.465116
intron_2_55328432_55332566	0.636458	Colon_Transverse	0.98255	CCDC88A	intron_2_55555568_55559702	ENSG00000115355.18	-0.472656
intron_2_70055910_70059643	0.642951	Colon_Transverse	0.98255	PCBP1-AS1	intron_2_70283042_70286775	ENSG00000179818.17	0.463576
intron_2_73901437_73908673	0.64588	Colon_Transverse	0.98255	ACTG2	intron_2_74128564_74135800	ENSG00000163017.14	-0.459493
intron_2_73902488_73908673	0.64588	Colon_Transverse	0.98255	ACTG2	intron_2_74129615_74135800	ENSG00000163017.14	0.459493
intron_2_74463386_74464896	0.642443	Colon_Transverse	0.98255	MOGS	intron_2_74690513_74692023	ENSG00000115275.15	0.464286
intron_2_74505419_74505552	0.646102	Colon_Transverse	0.98255	PCGF1	intron_2_74732546_74732679	ENSG00000115289.14	0.459184
intron_2_85556260_85558440	0.645927	Colon_Transverse	0.98255	GGCX	intron_2_85783383_85785563	ENSG00000115486.13	-0.459428
intron_2_97204263_97205940	0.646473	Colon_Transverse	0.98255	ANKRD36	intron_2_97870000_97871677	ENSG00000135976.21	-0.458667
intron_3_111954029_111962108	0.638213	Colon_Transverse	0.98255	PHLDB2	intron_3_111672876_111680955	ENSG00000144824.21	0.470199
intron_3_124873531_124886931	0.641331	Colon_Transverse	0.98255	ITGB5	intron_3_124592378_124605778	ENSG00000082781.12	-0.465839
intron_3_149186732_149188052	0.636232	Colon_Transverse	0.98255	CP	intron_3_148904519_148905839	ENSG00000047457.14	-0.472973
intron_3_150564381_150567693	0.644698	Colon_Transverse	0.98255	EIF2A	intron_3_150282168_150285480	ENSG00000144895.12	-0.46114
intron_3_150565226_150567693	0.644698	Colon_Transverse	0.98255	EIF2A	intron_3_150283013_150285480	ENSG00000144895.12	0.46114
intron_3_184336123_184341724	0.640252	Colon_Transverse	0.98255	FAM131A	intron_3_184053911_184059512	ENSG00000175182.15	0.467347
intron_3_197076682_197081051	0.642352	Colon_Transverse	0.98255	DLG1	intron_3_196803553_196807922	ENSG00000075711.21	0.464413
intron_3_37154656_37174539	0.645672	Colon_Transverse	0.98255	LRRFIP2	intron_3_37196147_37216030	ENSG00000093167.18	0.459783
intron_3_45519790_45520219	0.641638	Colon_Transverse	0.98255	LARS2	intron_3_45561282_45561711	ENSG00000011376.12	0.465409
intron_3_45923765_45931071	0.640533	Colon_Transverse	0.98255	FYCO1	intron_3_45965257_45972563	ENSG00000163820.16	0.466953
intron_3_48409731_48409905	0.64022	Colon_Transverse	0.98255	PLXNB1	intron_3_48451139_48451314	ENSG00000164050.13	0.467391
intron_3_48410077_48410296	0.64022	Colon_Transverse	0.98255	PLXNB1	intron_3_48451486_48451705	ENSG00000164050.13	-0.467391
intron_3_52511745_52512341	0.644843	Colon_Transverse	0.98255	STAB1	intron_3_52545761_52546357	ENSG00000010327.10	0.460938
intron_3_52529334_52532163	0.642194	Colon_Transverse	0.98255	NT5DC2	intron_3_52563350_52566179	ENSG00000168268.11	0.464634
intron_3_56613750_56615128	0.646361	Colon_Transverse	0.98255	CCDC66	intron_3_56647778_56649156	ENSG00000180376.17	0.458824
intron_3_66221127_66243203	0.637422	Colon_Transverse	0.98255	SLC25A26	intron_3_66271553_66293627	ENSG00000144741.19	-0.471307
intron_3_67360768_67400731	0.64039	Colon_Transverse	0.98255	SUCLG2	intron_3_67411192_67451155	ENSG00000172340.15	-0.467153
intron_3_72997071_72998077	0.63875	Colon_Transverse	0.98255	PPP4R2	intron_3_73046222_73047228	ENSG00000163605.15	-0.469447
intron_4_105446502_105449350	0.640607	Colon_Transverse	0.98255	PPA2	intron_4_106367659_106370507	ENSG00000138777.20	0.466851
intron_4_150415590_150435589	0.641061	Colon_Transverse	0.98255	LRBA	intron_4_151336742_151356741	ENSG00000198589.15	0.466216
intron_4_15825016_15834217	0.641591	Colon_Transverse	0.98255	CD38	intron_4_15826639_15835840	ENSG00000004468.13	0.465475
intron_4_165294468_165297609	0.645071	Colon_Transverse	0.98255	KLHL2	intron_4_166215620_166218761	ENSG00000109466.14	-0.460621
intron_4_48892889_48894006	0.645206	Colon_Transverse	0.98255	OCIAD2	intron_4_48894906_48896023	ENSG00000145247.12	0.460432
intron_4_78935283_78939040	0.643667	Colon_Transverse	0.98255	PAQR3	intron_4_79856437_79860194	ENSG00000163291.14	0.462578
intron_5_132204152_132207708	0.643067	Colon_Transverse	0.98255	P4HA2	intron_5_131539845_131543401	ENSG00000072682.20	0.463415
intron_5_132257827_132270915	0.644179	Colon_Transverse	0.98255	PDLIM4	intron_5_131593520_131606608	ENSG00000131435.13	-0.461864
intron_5_136048349_136049439	0.645904	Colon_Transverse	0.98255	TGFBI	intron_5_135384038_135385128	ENSG00000120708.17	-0.459459
intron_5_141645932_141646087	0.644212	Colon_Transverse	0.98255	FCHSD1	intron_5_141025499_141025654	ENSG00000197948.11	-0.461818
intron_5_150402625_150403121	0.641606	Colon_Transverse	0.98255	CD74	intron_5_149782188_149782684	ENSG00000019582.17	-0.465455
intron_5_150402625_150404680	0.641606	Colon_Transverse	0.98255	CD74	intron_5_149782188_149784243	ENSG00000019582.17	0.465455
intron_5_150403312_150404680	0.641606	Colon_Transverse	0.98255	CD74	intron_5_149782875_149784243	ENSG00000019582.17	-0.465455
intron_5_177539147_177547168	0.641331	Colon_Transverse	0.98255	FAM193B	intron_5_176966148_176974169	ENSG00000146067.17	-0.465839
intron_5_177539147_177553168	0.641331	Colon_Transverse	0.98255	FAM193B	intron_5_176966148_176980169	ENSG00000146067.17	0.465839
intron_5_177539147_177554249	0.641331	Colon_Transverse	0.98255	FAM193B	intron_5_176966148_176981250	ENSG00000146067.17	-0.465839
intron_5_180795875_180802680	0.641617	Colon_Transverse	0.98255	MGAT1	intron_5_180222875_180229680	ENSG00000131446.17	0.465439
intron_5_181192192_181194234	0.639531	Colon_Transverse	0.98255	TRIM7-AS2	intron_5_180619192_180621234	ENSG00000250222.4	-0.468354
intron_5_37000570_37000817	0.639575	Colon_Transverse	0.98255	NIPBL	intron_5_37000672_37000919	ENSG00000164190.19	-0.468293
intron_5_84386055_84387822	0.643922	Colon_Transverse	0.98255	EDIL3-DT	intron_5_83681873_83683640	ENSG00000250320.7	-0.462222
intron_5_84387936_84399585	0.643922	Colon_Transverse	0.98255	EDIL3-DT	intron_5_83683754_83695403	ENSG00000250320.7	0.462222
intron_5_91153398_91163782	0.640738	Colon_Transverse	0.98255	ADGRV1	intron_5_90449215_90459599	ENSG00000164199.18	-0.466667
intron_5_98868635_98869014	0.639766	Colon_Transverse	0.98255	CHD1	intron_5_98204339_98204718	ENSG00000153922.12	-0.468026
intron_6_106652582_106654730	0.637047	Colon_Transverse	0.98255	QRSL1	intron_6_107100457_107102605	ENSG00000130348.11	-0.471831
intron_6_150887981_150905650	0.645621	Colon_Transverse	0.98255	MTHFD1L	intron_6_151209117_151226786	ENSG00000120254.16	-0.459854
intron_6_25115100_25137620	0.636991	Colon_Transverse	0.98255	CMAHP	intron_6_25115328_25137848	ENSG00000168405.18	0.47191
intron_6_5431172_5545180	0.642499	Colon_Transverse	0.98255	FARS2	intron_6_5431405_5545413	ENSG00000145982.13	0.464208
intron_6_689212_693019	0.645204	Colon_Transverse	0.98255	EXOC2	intron_6_689212_693019	ENSG00000112685.14	0.460435
intron_6_83162919_83164660	0.643501	Colon_Transverse	0.98255	DOP1A	intron_6_83872638_83874379	ENSG00000083097.15	-0.46281
intron_7_12218521_12224226	0.64039	Colon_Transverse	0.98255	TMEM106B	intron_7_12258147_12263852	ENSG00000106460.20	0.467153
intron_7_12687728_12688169	0.643707	Colon_Transverse	0.98255	ARL4A	intron_7_12727353_12727794	ENSG00000122644.13	-0.462522
intron_7_128324694_128325818	0.636833	Colon_Transverse	0.98255	RBM28	intron_7_127964747_127965871	ENSG00000106344.8	0.472131
intron_7_128324694_128330819	0.636833	Colon_Transverse	0.98255	RBM28	intron_7_127964747_127970872	ENSG00000106344.8	0.472131
intron_7_128754722_128758871	0.636929	Colon_Transverse	0.98255	CALU	intron_7_128394776_128398925	ENSG00000128595.17	0.471997
intron_7_149862494_149864109	0.645588	Colon_Transverse	0.98255	ZNF862	intron_7_149559583_149561198	ENSG00000106479.11	0.459901
intron_7_150369868_150371231	0.637508	Colon_Transverse	0.98255	REPIN1	intron_7_150066957_150068320	ENSG00000214022.12	0.471186
intron_7_150467334_150470829	0.640999	Colon_Transverse	0.98255	GIMAP8	intron_7_150164422_150167917	ENSG00000171115.4	-0.466302
intron_7_150687087_150692315	0.640738	Colon_Transverse	0.98255	GIMAP2	intron_7_150384175_150389403	ENSG00000106560.11	0.466667
intron_7_150803832_150804827	0.645368	Colon_Transverse	0.98255	TMEM176A	intron_7_150500920_150501915	ENSG00000002933.9	-0.460207
intron_7_151051319_151051810	0.638704	Colon_Transverse	0.98255	ASIC3	intron_7_150748406_150748897	ENSG00000213199.8	-0.469512
intron_7_18591642_18593908	0.643552	Colon_Transverse	0.98255	HDAC9	intron_7_18631265_18633531	ENSG00000048052.25	-0.462738
intron_7_195732_208898	0.641739	Colon_Transverse	0.98255	FAM20C	intron_7_195732_208898	ENSG00000177706.9	-0.465269
intron_7_29480356_29495952	0.644075	Colon_Transverse	0.98255	CHN2	intron_7_29519972_29535568	ENSG00000106069.26	-0.462009
intron_7_32489344_32490320	0.644953	Colon_Transverse	0.98255	LSM5	intron_7_32528956_32529932	ENSG00000106355.10	0.460784
intron_7_32489344_32495230	0.643582	Colon_Transverse	0.98255	LSM5	intron_7_32528956_32534842	ENSG00000106355.10	-0.462697
intron_7_5359569_5361897	0.642946	Colon_Transverse	0.98255	TNRC18	intron_7_5399200_5401528	ENSG00000182095.15	-0.463584
intron_7_5394595_5407150	0.643723	Colon_Transverse	0.98255	TNRC18	intron_7_5434226_5446781	ENSG00000182095.15	0.4625
intron_7_56052485_56055624	0.641639	Colon_Transverse	0.98255	CCT6A	intron_7_56120178_56123317	ENSG00000146731.11	-0.465409
intron_7_5624125_5641154	0.644412	Colon_Transverse	0.98255	RNF216	intron_7_5663756_5680785	ENSG00000011275.19	-0.461538
intron_7_66531871_66554585	0.645206	Colon_Transverse	0.98255	ENSG00000291136	intron_7_65996858_66019572	ENSG00000291136.1	-0.460432
intron_7_66560675_66573385	0.645206	Colon_Transverse	0.98255	ENSG00000291136	intron_7_66025662_66038372	ENSG00000291136.1	0.460432
intron_7_72713798_72728822	0.642751	Colon_Transverse	0.98255	TYW1B	intron_7_72178756_72193790	ENSG00000277149.5	0.463855
intron_7_77684251_77685202	0.644664	Colon_Transverse	0.98255	APTR	intron_7_77313568_77314519	ENSG00000214293.11	-0.461187
intron_7_88283168_88283814	0.637282	Colon_Transverse	0.98255	STEAP4	intron_7_87912483_87913129	ENSG00000127954.13	0.471503
intron_7_92242137_92244902	0.639094	Colon_Transverse	0.98255	ENSG00000285953	intron_7_91871451_91874216	ENSG00000285953.2	-0.468966
intron_7_92242137_92244902	0.639094	Colon_Transverse	0.98255	KRIT1	intron_7_91871451_91874216	ENSG00000001631.17	-0.468966
intron_7_92242137_92245465	0.639094	Colon_Transverse	0.98255	KRIT1	intron_7_91871451_91874779	ENSG00000001631.17	0.468966
intron_8_131996497_132001759	0.644702	Colon_Transverse	0.98255	EFR3A	intron_8_133008744_133014006	ENSG00000132294.15	-0.461134
intron_8_17991676_17993483	0.643391	Colon_Transverse	0.98255	PCM1	intron_8_17849185_17850992	ENSG00000078674.20	-0.462963
intron_8_17991700_17993483	0.643391	Colon_Transverse	0.98255	PCM1	intron_8_17849209_17850992	ENSG00000078674.20	0.462963
intron_8_22057136_22066705	0.639018	Colon_Transverse	0.98255	DMTN	intron_8_21914647_21924216	ENSG00000158856.19	0.469072
intron_8_95035576_95041570	0.638512	Colon_Transverse	0.98255	NDUFAF6	intron_8_96047804_96053798	ENSG00000156170.14	-0.46978
intron_9_100284603_100292326	0.64039	Colon_Transverse	0.98255	INVS	intron_9_103046885_103054608	ENSG00000119509.13	-0.467153
intron_9_125207721_125220539	0.642488	Colon_Transverse	0.98255	RABEPK	intron_9_127970000_127982818	ENSG00000136933.17	0.464222
intron_9_126421948_126481369	0.639969	Colon_Transverse	0.98255	MVB12B	intron_9_129184227_129243648	ENSG00000196814.15	0.467742
intron_9_133160251_133161467	0.638596	Colon_Transverse	0.98255	GBGT1	intron_9_136035638_136036854	ENSG00000148288.13	-0.469663
intron_9_133251152_133275162	0.644158	Colon_Transverse	0.98255	ABO	intron_9_136126539_136150578	ENSG00000175164.16	0.461893
intron_9_32434701_32436250	0.639017	Colon_Transverse	0.98255	ACO1	intron_9_32434699_32436248	ENSG00000122729.19	-0.469073
intron_9_34637089_34637220	0.638409	Colon_Transverse	0.98255	SIGMAR1	intron_9_34637086_34637217	ENSG00000147955.18	-0.469925
intron_9_34647258_34647492	0.637142	Colon_Transverse	0.98255	ENSG00000258728	intron_9_34647255_34647489	ENSG00000258728.2	-0.471698
intron_9_34647258_34647492	0.637142	Colon_Transverse	0.98255	GALT	intron_9_34647255_34647489	ENSG00000213930.12	-0.471698
intron_9_34647258_34647832	0.639839	Colon_Transverse	0.98255	GALT	intron_9_34647255_34647829	ENSG00000213930.12	0.467925
intron_9_34647705_34647832	0.637142	Colon_Transverse	0.98255	GALT	intron_9_34647702_34647829	ENSG00000213930.12	-0.471698
intron_9_34647961_34648048	0.637142	Colon_Transverse	0.98255	GALT	intron_9_34647958_34648045	ENSG00000213930.12	0.471698
intron_9_34647961_34648115	0.639839	Colon_Transverse	0.98255	ENSG00000258728	intron_9_34647958_34648112	ENSG00000258728.2	-0.467925
intron_9_34647961_34648115	0.639839	Colon_Transverse	0.98255	GALT	intron_9_34647958_34648112	ENSG00000213930.12	-0.467925
intron_9_35092767_35093030	0.641819	Colon_Transverse	0.98255	PIGO	intron_9_35092764_35093027	ENSG00000165282.15	-0.465157
intron_9_38394565_38395740	0.639808	Colon_Transverse	0.98255	ALDH1B1	intron_9_38394562_38395737	ENSG00000137124.8	-0.467967
intron_9_4625566_4629091	0.645359	Colon_Transverse	0.98255	SPATA6L	intron_9_4625566_4629091	ENSG00000106686.17	0.460218
intron_9_68355605_68356290	0.645097	Colon_Transverse	0.98255	PGM5-AS1	intron_9_70970521_70971206	ENSG00000224958.6	-0.460585
intron_9_68355605_68357723	0.645097	Colon_Transverse	0.98255	PGM5-AS1	intron_9_70970521_70972639	ENSG00000224958.6	0.460585
intron_9_734835_738285	0.639866	Colon_Transverse	0.98255	KANK1	intron_9_734835_738285	ENSG00000107104.21	0.467887
intron_9_92289426_92293441	0.645904	Colon_Transverse	0.98255	IARS1	intron_9_95051708_95055723	ENSG00000196305.19	0.459459
intron_10_125111093_125160319	0.586067	Brain_Hypothalamus	0.982556	CTBP2	intron_10_126799662_126848888	ENSG00000175029.17	-0.544544
intron_13_110634776_110635468	0.58606	Brain_Hypothalamus	0.982556	NAXD	intron_13_111287123_111287815	ENSG00000213995.12	-0.544554
intron_15_43619076_43632199	0.586028	Brain_Hypothalamus	0.982556	ENSG00000284772	intron_15_43911274_43924397	ENSG00000284772.1	-0.544601
intron_1_236891329_236894357	0.642083	Pituitary	0.982556	MTR	intron_1_237054629_237057657	ENSG00000116984.15	-0.464789
intron_17_27610198_27611494	0.646582	Colon_Transverse	0.982557	KSR1	intron_17_25937224_25938520	ENSG00000141068.15	0.458515
intron_2_73901437_73908673	0.667329	Stomach	0.982557	ACTG2	intron_2_74128564_74135800	ENSG00000163017.14	-0.429817
intron_2_235930923_235968462	0.681873	smultixcan	0.982557	AGAP1	intron_2_236839567_236877106	ENSG00000157985.20	0.416602
intron_7_149824132_149824394	0.681878	smultixcan	0.982557	SSPOP	intron_7_149521221_149521483	ENSG00000197558.13	-0.409702
intron_18_13117643_13124487	0.586361	Brain_Hypothalamus	0.982558	CEP192	intron_18_13117642_13124486	ENSG00000101639.19	-0.544118
intron_18_13117643_13124632	0.586361	Brain_Hypothalamus	0.982558	CEP192	intron_18_13117642_13124631	ENSG00000101639.19	0.544118
intron_2_202287724_202290323	0.58612	Brain_Hypothalamus	0.982558	NOP58	intron_2_203152447_203155046	ENSG00000055044.11	0.544467
intron_2_227340380_227342745	0.586313	Brain_Hypothalamus	0.982558	MFF	intron_2_228205096_228207461	ENSG00000168958.21	0.544186
intron_2_227340380_227352514	0.586313	Brain_Hypothalamus	0.982558	MFF	intron_2_228205096_228217230	ENSG00000168958.21	-0.544186
intron_2_24147086_24164198	0.586348	Brain_Hypothalamus	0.982558	ENSG00000276087	intron_2_24369956_24387068	ENSG00000276087.2	0.544136
intron_2_24147086_24164198	0.586348	Brain_Hypothalamus	0.982558	FAM228B	intron_2_24369956_24387068	ENSG00000219626.9	0.544136
intron_6_43213294_43213438	0.586165	Brain_Hypothalamus	0.982558	CUL9	intron_6_43181032_43181176	ENSG00000112659.14	-0.544402
intron_12_120149720_120149922	0.648095	Breast_Mammary_Tissue	0.98256	GCN1	intron_12_120587524_120587726	ENSG00000089154.11	0.45641
intron_12_14947949_14949802	0.647856	Breast_Mammary_Tissue	0.98256	ARHGDIB	intron_12_15100883_15102736	ENSG00000111348.9	0.456743
intron_15_40810216_40810649	0.648015	Breast_Mammary_Tissue	0.98256	ZFYVE19	intron_15_41102414_41102847	ENSG00000166140.17	0.456522
intron_15_40810757_40812699	0.648015	Breast_Mammary_Tissue	0.98256	ZFYVE19	intron_15_41102955_41104897	ENSG00000166140.17	0.456522
intron_16_791370_791851	0.648095	Breast_Mammary_Tissue	0.98256	CHTF18	intron_16_841370_841851	ENSG00000127586.17	0.45641
intron_16_791370_792224	0.648095	Breast_Mammary_Tissue	0.98256	CHTF18	intron_16_841370_842224	ENSG00000127586.17	-0.45641
intron_19_10707380_10707500	0.648015	Breast_Mammary_Tissue	0.98256	QTRT1	intron_19_10818056_10818176	ENSG00000213339.9	-0.456522
intron_20_33660395_33666581	0.647859	Breast_Mammary_Tissue	0.98256	NECAB3	intron_20_32248201_32254387	ENSG00000125967.17	0.456739
intron_3_50366331_50367796	0.647777	Breast_Mammary_Tissue	0.98256	ENSG00000271858	intron_3_50403762_50405227	ENSG00000271858.5	0.456853
intron_3_50366331_50367796	0.647777	Breast_Mammary_Tissue	0.98256	ENSG00000272104	intron_3_50403762_50405227	ENSG00000272104.1	0.456853
intron_4_143214943_143220295	0.647704	Breast_Mammary_Tissue	0.98256	USP38	intron_4_144136096_144141448	ENSG00000170185.11	0.456954
intron_6_26538501_26545127	0.648015	Breast_Mammary_Tissue	0.98256	HMGN4	intron_6_26538729_26545355	ENSG00000182952.5	0.456522
intron_7_4989177_4995475	0.648076	Breast_Mammary_Tissue	0.98256	RNF216P1	intron_7_5028808_5035106	ENSG00000196204.12	0.456437
intron_8_25390287_25391896	0.647883	Breast_Mammary_Tissue	0.98256	DOCK5	intron_8_25247803_25249412	ENSG00000147459.18	0.456705
intron_8_42306432_42308901	0.648043	Breast_Mammary_Tissue	0.98256	IKBKB	intron_8_42163950_42166419	ENSG00000104365.16	-0.456483
intron_9_27565590_27566677	0.648015	Breast_Mammary_Tissue	0.98256	C9orf72	intron_9_27565588_27566675	ENSG00000147894.17	0.456522
intron_12_70536159_70538155	0.638441	Skin_Not_Sun_Exposed_Suprapubic	0.982561	PTPRB	intron_12_70929939_70931935	ENSG00000127329.16	-0.46988
intron_1_78662878_78663765	0.638492	Skin_Not_Sun_Exposed_Suprapubic	0.982561	IFI44	intron_1_79128563_79129450	ENSG00000137965.11	-0.469808
intron_2_219224854_219225071	0.638355	Skin_Not_Sun_Exposed_Suprapubic	0.982561	ATG9A	intron_2_220089576_220089793	ENSG00000198925.12	0.47
intron_3_66394203_66398112	0.638499	Skin_Not_Sun_Exposed_Suprapubic	0.982561	LRIG1	intron_3_66444627_66448536	ENSG00000144749.14	-0.469799
intron_8_95035576_95041570	0.638512	Skin_Not_Sun_Exposed_Suprapubic	0.982561	NDUFAF6	intron_8_96047804_96053798	ENSG00000156170.14	0.46978
intron_9_34637089_34637220	0.638409	Skin_Not_Sun_Exposed_Suprapubic	0.982561	SIGMAR1	intron_9_34637086_34637217	ENSG00000147955.18	-0.469925
intron_11_72012442_72012895	0.641971	Muscle_Skeletal	0.982562	NUMA1	intron_11_71723488_71723941	ENSG00000137497.19	0.464945
intron_16_2264760_2267209	0.642032	Muscle_Skeletal	0.982562	RNPS1	intron_16_2314761_2317210	ENSG00000205937.12	0.46486
intron_16_85799884_85801205	0.642303	Muscle_Skeletal	0.982562	COX4I1	intron_16_85833490_85834811	ENSG00000131143.10	0.464481
intron_17_41813279_41817058	0.642064	Muscle_Skeletal	0.982562	FKBP10	intron_17_39969531_39973310	ENSG00000141756.20	0.464815
intron_19_18309861_18312604	0.641954	Muscle_Skeletal	0.982562	LSM4	intron_19_18420671_18423414	ENSG00000130520.11	0.464968
intron_19_39416597_39416850	0.642443	Muscle_Skeletal	0.982562	PLEKHG2	intron_19_39907237_39907490	ENSG00000090924.15	0.464286
intron_1_1263386_1264783	0.641582	Muscle_Skeletal	0.982562	UBE2J2	intron_1_1198766_1200163	ENSG00000160087.21	0.465489
intron_1_16017207_16017765	0.642443	Muscle_Skeletal	0.982562	HSPB7	intron_1_16343702_16344260	ENSG00000173641.18	0.464286
intron_1_16017219_16017765	0.642443	Muscle_Skeletal	0.982562	HSPB7	intron_1_16343714_16344260	ENSG00000173641.18	-0.464286
intron_1_59021577_59022984	0.641953	Muscle_Skeletal	0.982562	LINC01358	intron_1_59487249_59488656	ENSG00000237352.6	0.464969
intron_22_30287560_30288706	0.642303	Muscle_Skeletal	0.982562	CASTOR1	intron_22_30683549_30684695	ENSG00000239282.8	0.464481
intron_22_30287560_30288706	0.642303	Muscle_Skeletal	0.982562	ENSG00000248751	intron_22_30683549_30684695	ENSG00000248751.6	0.464481
intron_2_11447774_11451202	0.641954	Muscle_Skeletal	0.982562	E2F6	intron_2_11587900_11591328	ENSG00000169016.17	-0.464968
intron_2_144513797_144517278	0.642336	Muscle_Skeletal	0.982562	ZEB2	intron_2_145271364_145274845	ENSG00000169554.23	-0.464435
intron_2_27110968_27118846	0.641733	Muscle_Skeletal	0.982562	CGREF1	intron_2_27333836_27341714	ENSG00000138028.17	-0.465278
intron_2_27662281_27663329	0.642558	Muscle_Skeletal	0.982562	SUPT7L	intron_2_27885148_27886196	ENSG00000119760.16	-0.464126
intron_2_74463012_74463190	0.642443	Muscle_Skeletal	0.982562	MOGS	intron_2_74690139_74690317	ENSG00000115275.15	0.464286
intron_2_74463386_74464896	0.642443	Muscle_Skeletal	0.982562	MOGS	intron_2_74690513_74692023	ENSG00000115275.15	0.464286
intron_3_197076682_197081051	0.642352	Muscle_Skeletal	0.982562	DLG1	intron_3_196803553_196807922	ENSG00000075711.21	0.464413
intron_5_150402625_150403121	0.641606	Muscle_Skeletal	0.982562	CD74	intron_5_149782188_149782684	ENSG00000019582.17	-0.465455
intron_5_150402625_150404680	0.641606	Muscle_Skeletal	0.982562	CD74	intron_5_149782188_149784243	ENSG00000019582.17	0.465455
intron_5_150403312_150404680	0.641606	Muscle_Skeletal	0.982562	CD74	intron_5_149782875_149784243	ENSG00000019582.17	-0.465455
intron_6_125253755_125262834	0.642083	Muscle_Skeletal	0.982562	TPD52L1	intron_6_125574901_125583980	ENSG00000111907.21	0.464789
intron_7_195732_208898	0.641739	Muscle_Skeletal	0.982562	FAM20C	intron_7_195732_208898	ENSG00000177706.9	-0.465269
intron_7_4785684_4786001	0.642405	Muscle_Skeletal	0.982562	AP5Z1	intron_7_4825315_4825632	ENSG00000242802.9	-0.464338
intron_8_144837507_144841355	0.641733	Muscle_Skeletal	0.982562	ZNF7	intron_8_146062892_146066740	ENSG00000147789.16	-0.465278
intron_9_35092767_35093030	0.641819	Muscle_Skeletal	0.982562	PIGO	intron_9_35092764_35093027	ENSG00000165282.15	0.465157
intron_1_23456194_23484005	0.694035	Brain_Substantia_nigra	0.982563	ASAP3	intron_1_23782687_23810498	ENSG00000088280.20	-0.393386
intron_6_57959111_57961152	0.658361	Esophagus_Muscularis	0.982564	ENSG00000283352	intron_6_58285389_58287430	ENSG00000283352.1	0.442177
intron_6_57959111_57961152	0.658361	Esophagus_Muscularis	0.982564	LINC00680	intron_6_58285389_58287430	ENSG00000290555.1	0.442177
intron_6_57959111_57961152	0.658361	Esophagus_Muscularis	0.982564	LINC00680	intron_6_58285389_58287430	ENSG00000215190.10	0.442177
intron_10_120866764_120871170	0.642951	Muscle_Skeletal	0.982564	WDR11	intron_10_122626276_122630682	ENSG00000120008.16	0.463576
intron_10_125789005_125794880	0.642814	Muscle_Skeletal	0.982564	UROS	intron_10_127477574_127483449	ENSG00000188690.15	0.463768
intron_10_13345028_13347277	0.644412	Muscle_Skeletal	0.982564	SEPHS1	intron_10_13387028_13389277	ENSG00000086475.15	0.461538
intron_10_45751553_45752588	0.64457	Muscle_Skeletal	0.982564	WASHC2C	intron_10_46247001_46248036	ENSG00000172661.20	0.461318
intron_10_73818895_73819532	0.646533	Muscle_Skeletal	0.982564	CAMK2G	intron_10_75578653_75579290	ENSG00000148660.22	0.458584
intron_11_46512813_46541945	0.645353	Muscle_Skeletal	0.982564	AMBRA1	intron_11_46534363_46563495	ENSG00000110497.15	-0.460227
intron_11_47765362_47767069	0.644126	Muscle_Skeletal	0.982564	FNBP4	intron_11_47786914_47788621	ENSG00000109920.13	-0.461937
intron_11_533944_534212	0.64616	Muscle_Skeletal	0.982564	HRAS	intron_11_533944_534212	ENSG00000174775.18	-0.459103
intron_11_534375_535416	0.64616	Muscle_Skeletal	0.982564	HRAS	intron_11_534375_535416	ENSG00000174775.18	0.459103
intron_11_57791673_57795577	0.645904	Muscle_Skeletal	0.982564	CTNND1	intron_11_57559145_57563049	ENSG00000198561.16	0.459459
intron_11_57791673_57795577	0.645904	Muscle_Skeletal	0.982564	ENSG00000288534	intron_11_57559145_57563049	ENSG00000288534.1	0.459459
intron_11_61429290_61429914	0.643892	Muscle_Skeletal	0.982564	CPSF7	intron_11_61196762_61197386	ENSG00000149532.16	-0.462264
intron_11_61436960_61437625	0.643892	Muscle_Skeletal	0.982564	SDHAF2	intron_11_61204432_61205097	ENSG00000167985.7	-0.462264
intron_12_132141420_132141498	0.643363	Muscle_Skeletal	0.982564	DDX51	intron_12_132625965_132626043	ENSG00000185163.10	0.463002
intron_12_132843083_132844027	0.643166	Muscle_Skeletal	0.982564	CHFR	intron_12_133419669_133420613	ENSG00000072609.18	0.463277
intron_12_27710955_27714780	0.64499	Muscle_Skeletal	0.982564	MRPS35	intron_12_27863888_27867713	ENSG00000061794.13	0.460733
intron_12_57303217_57310264	0.645621	Muscle_Skeletal	0.982564	R3HDM2	intron_12_57697000_57704047	ENSG00000179912.21	0.459854
intron_12_6652767_6652936	0.645748	Muscle_Skeletal	0.982564	ING4	intron_12_6761933_6762102	ENSG00000111653.20	-0.459677
intron_12_6652770_6652936	0.645748	Muscle_Skeletal	0.982564	ING4	intron_12_6761936_6762102	ENSG00000111653.20	0.459677
intron_12_6653050_6656727	0.645748	Muscle_Skeletal	0.982564	ING4	intron_12_6762216_6765893	ENSG00000111653.20	-0.459677
intron_13_113534240_113539357	0.644387	Muscle_Skeletal	0.982564	TMCO3	intron_13_114188555_114193672	ENSG00000150403.18	-0.461574
intron_13_27071149_27075191	0.645621	Muscle_Skeletal	0.982564	USP12	intron_13_27645286_27649328	ENSG00000152484.14	0.459854
intron_14_24081568_24082468	0.646085	Muscle_Skeletal	0.982564	NRL	intron_14_24550777_24551677	ENSG00000129535.13	-0.459207
intron_14_64730312_64730642	0.644743	Muscle_Skeletal	0.982564	PLEKHG3	intron_14_65197030_65197360	ENSG00000126822.18	-0.461078
intron_15_55389433_55407847	0.643282	Muscle_Skeletal	0.982564	CCPG1	intron_15_55681631_55700045	ENSG00000260916.8	-0.463115
intron_15_55389433_55408221	0.643282	Muscle_Skeletal	0.982564	CCPG1	intron_15_55681631_55700419	ENSG00000260916.8	0.463115
intron_15_78264895_78270497	0.644405	Muscle_Skeletal	0.982564	DNAJA4	intron_15_78557237_78562839	ENSG00000140403.13	0.461548
intron_15_78266293_78270497	0.644885	Muscle_Skeletal	0.982564	DNAJA4	intron_15_78558635_78562839	ENSG00000140403.13	-0.460879
intron_16_112775_130522	0.646548	Muscle_Skeletal	0.982564	NPRL3	intron_16_162774_180521	ENSG00000103148.17	-0.458564
intron_16_71860672_71864138	0.646245	Muscle_Skeletal	0.982564	ZNF821	intron_16_71894575_71898041	ENSG00000102984.15	-0.458984
intron_17_16026702_16027374	0.644256	Muscle_Skeletal	0.982564	TTC19	intron_17_15930016_15930688	ENSG00000011295.16	-0.461756
intron_17_27610198_27611494	0.646582	Muscle_Skeletal	0.982564	KSR1	intron_17_25937224_25938520	ENSG00000141068.15	0.458515
intron_17_44350577_44350691	0.64468	Muscle_Skeletal	0.982564	GRN	intron_17_42427945_42428059	ENSG00000030582.18	-0.461165
intron_17_5515044_5515473	0.646522	Muscle_Skeletal	0.982564	NLRP1	intron_17_5418364_5418793	ENSG00000091592.17	-0.458599
intron_17_7009889_7010059	0.646005	Muscle_Skeletal	0.982564	ALOX12-AS1	intron_17_6913208_6913378	ENSG00000215067.12	-0.459319
intron_17_7350237_7350950	0.645074	Muscle_Skeletal	0.982564	ACAP1	intron_17_7253556_7254269	ENSG00000072818.12	-0.460617
intron_17_7350599_7350950	0.64277	Muscle_Skeletal	0.982564	ACAP1	intron_17_7253918_7254269	ENSG00000072818.12	0.46383
intron_17_75591246_75591616	0.644771	Muscle_Skeletal	0.982564	MYO15B	intron_17_73587327_73587697	ENSG00000266714.11	-0.461039
intron_17_78051448_78064722	0.646148	Muscle_Skeletal	0.982564	TNRC6C	intron_17_76047529_76060803	ENSG00000078687.18	-0.459119
intron_18_36844302_36885557	0.645983	Muscle_Skeletal	0.982564	KIAA1328	intron_18_34424265_34465520	ENSG00000150477.15	-0.45935
intron_18_8253414_8296368	0.645571	Muscle_Skeletal	0.982564	PTPRM	intron_18_8253412_8296366	ENSG00000173482.17	-0.459924
intron_19_14517046_14518139	0.644921	Muscle_Skeletal	0.982564	DNAJB1	intron_19_14627858_14628951	ENSG00000132002.9	-0.460829
intron_19_36039718_36054135	0.644102	Muscle_Skeletal	0.982564	THAP8	intron_19_36530620_36545037	ENSG00000161277.11	-0.461972
intron_19_40623021_40623604	0.645621	Muscle_Skeletal	0.982564	LTBP4	intron_19_41128926_41129509	ENSG00000090006.18	0.459854
intron_19_48384482_48389553	0.643239	Muscle_Skeletal	0.982564	KDELR1	intron_19_48887739_48892810	ENSG00000105438.9	-0.463175
intron_19_49811699_49812615	0.645844	Muscle_Skeletal	0.982564	FUZ	intron_19_50314956_50315872	ENSG00000010361.14	0.459543
intron_19_52415039_52415124	0.646522	Muscle_Skeletal	0.982564	ZNF528	intron_19_52918292_52918377	ENSG00000167555.14	-0.458599
intron_19_55544949_55545499	0.644794	Muscle_Skeletal	0.982564	SBK3	intron_19_56056315_56056865	ENSG00000231274.5	-0.461007
intron_1_101026061_101072660	0.644063	Muscle_Skeletal	0.982564	DPH5-DT	intron_1_101491617_101538216	ENSG00000233184.9	0.462025
intron_1_161863312_161912296	0.645206	Muscle_Skeletal	0.982564	ATF6	intron_1_161833102_161882086	ENSG00000118217.7	-0.460432
intron_1_1732523_1734690	0.645275	Muscle_Skeletal	0.982564	ENSG00000290854	intron_1_1663962_1666129	ENSG00000290854.1	-0.460335
intron_1_215608172_215611825	0.645749	Muscle_Skeletal	0.982564	KCTD3	intron_1_215781514_215785167	ENSG00000136636.13	0.459676
intron_1_226166000_226186390	0.645138	Muscle_Skeletal	0.982564	ACBD3	intron_1_226353701_226374091	ENSG00000182827.9	0.460526
intron_1_246642037_246647139	0.644412	Muscle_Skeletal	0.982564	CNST	intron_1_246805339_246810441	ENSG00000162852.14	-0.461538
intron_1_2515717_2518164	0.643723	Muscle_Skeletal	0.982564	PANK4	intron_1_2447156_2449603	ENSG00000157881.16	0.4625
intron_1_29216685_29230731	0.645516	Muscle_Skeletal	0.982564	MECR	intron_1_29543197_29557243	ENSG00000116353.16	0.46
intron_1_46686870_46689587	0.643196	Muscle_Skeletal	0.982564	EFCAB14	intron_1_47152542_47155259	ENSG00000159658.15	-0.463235
intron_1_46688544_46689587	0.643196	Muscle_Skeletal	0.982564	EFCAB14	intron_1_47154216_47155259	ENSG00000159658.15	0.463235
intron_1_67004448_67009085	0.645206	Muscle_Skeletal	0.982564	SLC35D1	intron_1_67470131_67474768	ENSG00000116704.8	0.460432
intron_1_67009167_67020369	0.645206	Muscle_Skeletal	0.982564	SLC35D1	intron_1_67474850_67486052	ENSG00000116704.8	-0.460432
intron_20_5972726_5973056	0.642627	Muscle_Skeletal	0.982564	MCM8	intron_20_5953372_5953702	ENSG00000125885.13	-0.464029
intron_21_41810836_41815705	0.643282	Muscle_Skeletal	0.982564	PRDM15	intron_21_43231192_43236061	ENSG00000141956.14	-0.463115
intron_2_11222174_11224322	0.644412	Muscle_Skeletal	0.982564	ROCK2	intron_2_11362300_11364448	ENSG00000134318.16	-0.461538
intron_2_169821273_169821943	0.643067	Muscle_Skeletal	0.982564	METTL5	intron_2_170677783_170678453	ENSG00000138382.15	-0.463415
intron_2_191010004_191013525	0.646519	Muscle_Skeletal	0.982564	STAT1	intron_2_191874730_191878251	ENSG00000115415.21	0.458604
intron_2_74505419_74505552	0.646102	Muscle_Skeletal	0.982564	PCGF1	intron_2_74732546_74732679	ENSG00000115289.14	-0.459184
intron_3_179330055_179332989	0.644832	Muscle_Skeletal	0.982564	ZNF639	intron_3_179047843_179050777	ENSG00000121864.10	0.460954
intron_3_52511745_52512341	0.644843	Muscle_Skeletal	0.982564	STAB1	intron_3_52545761_52546357	ENSG00000010327.10	-0.460938
intron_3_52512436_52512596	0.644843	Muscle_Skeletal	0.982564	STAB1	intron_3_52546452_52546612	ENSG00000010327.10	0.460938
intron_3_68989017_68998011	0.642814	Muscle_Skeletal	0.982564	EOGT	intron_3_69038168_69047162	ENSG00000163378.14	0.463768
intron_3_87240790_87245714	0.644229	Muscle_Skeletal	0.982564	CHMP2B	intron_3_87289940_87294864	ENSG00000083937.10	-0.461794
intron_4_157153010_157170432	0.646271	Muscle_Skeletal	0.982564	GLRB	intron_4_158074162_158091584	ENSG00000109738.11	0.458948
intron_4_78935283_78939040	0.643667	Muscle_Skeletal	0.982564	PAQR3	intron_4_79856437_79860194	ENSG00000163291.14	0.462578
intron_5_113593390_113593482	0.644036	Muscle_Skeletal	0.982564	YTHDC2	intron_5_112929087_112929179	ENSG00000047188.16	-0.462063
intron_5_132204152_132207708	0.643067	Muscle_Skeletal	0.982564	P4HA2	intron_5_131539845_131543401	ENSG00000072682.20	0.463415
intron_5_177525205_177531282	0.645784	Muscle_Skeletal	0.982564	FAM193B	intron_5_176952206_176958283	ENSG00000146067.17	-0.459627
intron_6_18439744_18457155	0.645785	Muscle_Skeletal	0.982564	RNF144B	intron_6_18439975_18457386	ENSG00000137393.10	0.459626
intron_6_689212_693019	0.645204	Muscle_Skeletal	0.982564	EXOC2	intron_6_689212_693019	ENSG00000112685.14	0.460435
intron_6_73621962_73635382	0.642934	Muscle_Skeletal	0.982564	SLC17A5	intron_6_74331685_74345105	ENSG00000119899.13	0.4636
intron_6_83162919_83164660	0.643501	Muscle_Skeletal	0.982564	DOP1A	intron_6_83872638_83874379	ENSG00000083097.15	-0.46281
intron_7_5624125_5641154	0.644412	Muscle_Skeletal	0.982564	RNF216	intron_7_5663756_5680785	ENSG00000011275.19	0.461538
intron_7_64543802_64562925	0.642814	Muscle_Skeletal	0.982564	ZNF680	intron_7_64004180_64023303	ENSG00000173041.12	0.463768
intron_7_66531871_66541242	0.645206	Muscle_Skeletal	0.982564	ENSG00000291136	intron_7_65996858_66006229	ENSG00000291136.1	-0.460432
intron_7_66531871_66554585	0.645206	Muscle_Skeletal	0.982564	ENSG00000291136	intron_7_65996858_66019572	ENSG00000291136.1	-0.460432
intron_7_72713798_72728822	0.642751	Muscle_Skeletal	0.982564	TYW1B	intron_7_72178756_72193790	ENSG00000277149.5	0.463855
intron_8_17991676_17993483	0.643391	Muscle_Skeletal	0.982564	PCM1	intron_8_17849185_17850992	ENSG00000078674.20	-0.462963
intron_8_17991700_17993483	0.643391	Muscle_Skeletal	0.982564	PCM1	intron_8_17849209_17850992	ENSG00000078674.20	0.462963
intron_8_94765809_94766612	0.64415	Muscle_Skeletal	0.982564	DPY19L4	intron_8_95778037_95778840	ENSG00000156162.16	0.461905
intron_9_136850137_136850755	0.644129	Muscle_Skeletal	0.982564	PHPT1	intron_9_139744589_139745207	ENSG00000054148.18	0.461934
intron_9_37770739_37776282	0.645206	Muscle_Skeletal	0.982564	TRMT10B	intron_9_37770736_37776279	ENSG00000165275.10	0.460432
intron_9_77210675_77212969	0.642985	Muscle_Skeletal	0.982564	VPS13A	intron_9_79825591_79827885	ENSG00000197969.14	0.463529
intron_17_82458508_82459992	0.641733	Skin_Sun_Exposed_Lower_leg	0.982564	NARF	intron_17_80416384_80417868	ENSG00000141562.19	0.465278
intron_7_195732_208898	0.641739	Skin_Sun_Exposed_Lower_leg	0.982564	FAM20C	intron_7_195732_208898	ENSG00000177706.9	-0.465269
intron_8_144837507_144841355	0.641733	Skin_Sun_Exposed_Lower_leg	0.982564	ZNF7	intron_8_146062892_146066740	ENSG00000147789.16	-0.465278
intron_1_43606458_43606814	0.62717	Nerve_Tibial	0.982565	PTPRF	intron_1_44072129_44072485	ENSG00000142949.17	-0.485714
intron_3_119295004_119365316	0.579555	Cells_Cultured_fibroblasts	0.982566	ARHGAP31	intron_3_119013851_119084163	ENSG00000031081.11	0.554035
intron_21_42382234_42383033	0.6674	Brain_Nucleus_accumbens_basal_ganglia	0.982568	TMPRSS3	intron_21_43802343_43803142	ENSG00000160183.17	-0.429719
intron_10_112447467_112448882	0.673442	Testis	0.982571	VTI1A	intron_10_114207225_114208640	ENSG00000151532.15	0.421429
intron_11_65393674_65394041	0.673442	Testis	0.982571	FRMD8	intron_11_65161145_65161512	ENSG00000126391.14	-0.421429
intron_17_48162566_48170609	0.673442	Testis	0.982571	SKAP1	intron_17_46239928_46247971	ENSG00000141293.16	-0.421429
intron_1_165574088_165575283	0.673354	Testis	0.982571	LRRC52-AS1	intron_1_165543325_165544520	ENSG00000237463.7	-0.42155
intron_2_71400518_71401956	0.673311	Testis	0.982571	ZNF638	intron_2_71627648_71629086	ENSG00000075292.19	0.421608
intron_10_15097766_15102218	0.639531	Skin_Not_Sun_Exposed_Suprapubic	0.982573	RPP38	intron_10_15139765_15144217	ENSG00000152464.15	-0.468354
intron_10_15097766_15103305	0.639531	Skin_Not_Sun_Exposed_Suprapubic	0.982573	RPP38	intron_10_15139765_15145304	ENSG00000152464.15	-0.468354
intron_10_58277322_58282899	0.639375	Skin_Not_Sun_Exposed_Suprapubic	0.982573	CISD1	intron_10_60037082_60042659	ENSG00000122873.12	0.468573
intron_10_93452141_93456882	0.639531	Skin_Not_Sun_Exposed_Suprapubic	0.982573	MYOF	intron_10_95211898_95216639	ENSG00000138119.17	0.468354
intron_11_3093052_3093527	0.639957	Skin_Not_Sun_Exposed_Suprapubic	0.982573	OSBPL5	intron_11_3114282_3114757	ENSG00000021762.20	-0.46776
intron_11_803647_804094	0.640528	Skin_Not_Sun_Exposed_Suprapubic	0.982573	PIDD1	intron_11_803647_804094	ENSG00000177595.19	-0.46696
intron_12_123671322_123671507	0.638792	Skin_Not_Sun_Exposed_Suprapubic	0.982573	TCTN2	intron_12_124155869_124156054	ENSG00000168778.13	0.469388
intron_12_123726285_123727783	0.639405	Skin_Not_Sun_Exposed_Suprapubic	0.982573	ATP6V0A2	intron_12_124210832_124212330	ENSG00000185344.15	-0.468531
intron_12_69364299_69365633	0.639094	Skin_Not_Sun_Exposed_Suprapubic	0.982573	YEATS4	intron_12_69758079_69759413	ENSG00000127337.7	-0.468966
intron_13_45120721_45136733	0.63992	Skin_Not_Sun_Exposed_Suprapubic	0.982573	GTF2F2	intron_13_45694856_45710868	ENSG00000188342.13	-0.467811
intron_14_31846591_31850119	0.640513	Skin_Not_Sun_Exposed_Suprapubic	0.982573	NUBPL	intron_14_32315797_32319325	ENSG00000151413.17	0.466981
intron_14_39265421_39276934	0.639958	Skin_Not_Sun_Exposed_Suprapubic	0.982573	MIA2	intron_14_39734625_39746138	ENSG00000150527.18	-0.467757
intron_14_67593947_67600024	0.640235	Skin_Not_Sun_Exposed_Suprapubic	0.982573	PIGH	intron_14_68060664_68066741	ENSG00000100564.9	0.467371
intron_15_66349437_66351525	0.639603	Skin_Not_Sun_Exposed_Suprapubic	0.982573	TIPIN	intron_15_66641775_66643863	ENSG00000075131.10	0.468254
intron_15_88907376_88913247	0.639405	Skin_Not_Sun_Exposed_Suprapubic	0.982573	MFGE8	intron_15_89450607_89456478	ENSG00000140545.16	-0.468531
intron_16_1456206_1457254	0.64039	Skin_Not_Sun_Exposed_Suprapubic	0.982573	CLCN7	intron_16_1506207_1507255	ENSG00000103249.19	-0.467153
intron_16_28981615_28981901	0.639094	Skin_Not_Sun_Exposed_Suprapubic	0.982573	SPNS1	intron_16_28992936_28993222	ENSG00000169682.18	0.468966
intron_16_28981615_28982356	0.639094	Skin_Not_Sun_Exposed_Suprapubic	0.982573	SPNS1	intron_16_28992936_28993677	ENSG00000169682.18	-0.468966
intron_16_28982056_28982356	0.639094	Skin_Not_Sun_Exposed_Suprapubic	0.982573	SPNS1	intron_16_28993377_28993677	ENSG00000169682.18	0.468966
intron_16_57059061_57059409	0.640453	Skin_Not_Sun_Exposed_Suprapubic	0.982573	NLRC5	intron_16_57092973_57093321	ENSG00000140853.17	0.467066
intron_16_82000224_82000301	0.639542	Skin_Not_Sun_Exposed_Suprapubic	0.982573	SDR42E1	intron_16_82033829_82033906	ENSG00000184860.10	-0.46834
intron_17_48107838_48110708	0.638582	Skin_Not_Sun_Exposed_Suprapubic	0.982573	SNX11	intron_17_46185200_46188070	ENSG00000002919.15	0.469682
intron_17_68891596_68894173	0.640363	Skin_Not_Sun_Exposed_Suprapubic	0.982573	ABCA8	intron_17_66887737_66890314	ENSG00000141338.15	0.467191
intron_17_76019653_76021468	0.64039	Skin_Not_Sun_Exposed_Suprapubic	0.982573	EVPL	intron_17_74015734_74017549	ENSG00000167880.8	0.467153
intron_17_78202751_78205440	0.640563	Skin_Not_Sun_Exposed_Suprapubic	0.982573	AFMID	intron_17_76198832_76201521	ENSG00000183077.16	-0.466912
intron_19_45775034_45776659	0.64039	Skin_Not_Sun_Exposed_Suprapubic	0.982573	DMPK	intron_19_46278292_46279917	ENSG00000104936.20	-0.467153
intron_19_50723672_50723905	0.640115	Skin_Not_Sun_Exposed_Suprapubic	0.982573	CLEC11A	intron_19_51226929_51227162	ENSG00000105472.14	0.467538
intron_19_52881983_52888127	0.639484	Skin_Not_Sun_Exposed_Suprapubic	0.982573	ZNF320	intron_19_53385236_53391380	ENSG00000182986.15	0.468421
intron_1_165667450_165668926	0.640363	Skin_Not_Sun_Exposed_Suprapubic	0.982573	ALDH9A1	intron_1_165636687_165638163	ENSG00000143149.13	-0.467192
intron_1_19106966_19110096	0.638666	Skin_Not_Sun_Exposed_Suprapubic	0.982573	UBR4	intron_1_19433460_19436590	ENSG00000127481.15	-0.469565
intron_1_19683444_19694434	0.639376	Skin_Not_Sun_Exposed_Suprapubic	0.982573	TMCO4	intron_1_20009937_20020927	ENSG00000162542.14	0.468571
intron_1_206603204_206605400	0.638898	Skin_Not_Sun_Exposed_Suprapubic	0.982573	EIF2D	intron_1_206776558_206778753	ENSG00000143486.16	0.46924
intron_1_35095891_35097317	0.639248	Skin_Not_Sun_Exposed_Suprapubic	0.982573	ZMYM1	intron_1_35561492_35562918	ENSG00000197056.11	-0.46875
intron_1_67009167_67020369	0.640052	Skin_Not_Sun_Exposed_Suprapubic	0.982573	SLC35D1	intron_1_67474850_67486052	ENSG00000116704.8	-0.467626
intron_20_35698590_35699192	0.639603	Skin_Not_Sun_Exposed_Suprapubic	0.982573	NFS1	intron_20_34286512_34287114	ENSG00000244005.13	-0.468254
intron_22_19961289_19962233	0.639094	Skin_Not_Sun_Exposed_Suprapubic	0.982573	COMT	intron_22_19948812_19949756	ENSG00000093010.15	-0.468966
intron_22_19961289_19962527	0.639094	Skin_Not_Sun_Exposed_Suprapubic	0.982573	COMT	intron_22_19948812_19950050	ENSG00000093010.15	0.468966
intron_2_100977799_100982231	0.640052	Skin_Not_Sun_Exposed_Suprapubic	0.982573	NPAS2	intron_2_101594261_101598693	ENSG00000170485.17	0.467626
intron_2_112584649_112585974	0.638792	Skin_Not_Sun_Exposed_Suprapubic	0.982573	CHCHD5	intron_2_113342226_113343551	ENSG00000125611.16	-0.469388
intron_2_202287724_202290323	0.639572	Skin_Not_Sun_Exposed_Suprapubic	0.982573	NOP58	intron_2_203152447_203155046	ENSG00000055044.11	0.468297
intron_2_32545860_32547850	0.639405	Skin_Not_Sun_Exposed_Suprapubic	0.982573	BIRC6	intron_2_32770927_32772917	ENSG00000115760.16	0.468531
intron_3_184336123_184341724	0.640252	Skin_Not_Sun_Exposed_Suprapubic	0.982573	FAM131A	intron_3_184053911_184059512	ENSG00000175182.15	0.467347
intron_3_185508877_185511524	0.640052	Skin_Not_Sun_Exposed_Suprapubic	0.982573	LIPH	intron_3_185226665_185229312	ENSG00000163898.10	0.467626
intron_3_48409731_48409905	0.64022	Skin_Not_Sun_Exposed_Suprapubic	0.982573	PLXNB1	intron_3_48451139_48451314	ENSG00000164050.13	0.467391
intron_3_48410077_48410296	0.64022	Skin_Not_Sun_Exposed_Suprapubic	0.982573	PLXNB1	intron_3_48451486_48451705	ENSG00000164050.13	-0.467391
intron_4_105446502_105449350	0.640607	Skin_Not_Sun_Exposed_Suprapubic	0.982573	PPA2	intron_4_106367659_106370507	ENSG00000138777.20	0.466851
intron_4_105446502_105453598	0.640607	Skin_Not_Sun_Exposed_Suprapubic	0.982573	PPA2	intron_4_106367659_106374755	ENSG00000138777.20	-0.466851
intron_4_109682742_109684443	0.638792	Skin_Not_Sun_Exposed_Suprapubic	0.982573	MCUB	intron_4_110603898_110605599	ENSG00000005059.16	0.469388
intron_4_56985457_56986354	0.638931	Skin_Not_Sun_Exposed_Suprapubic	0.982573	POLR2B	intron_4_57851623_57852520	ENSG00000047315.17	0.469194
intron_5_37000570_37000817	0.639575	Skin_Not_Sun_Exposed_Suprapubic	0.982573	NIPBL	intron_5_37000672_37000919	ENSG00000164190.19	-0.468293
intron_5_98868635_98869014	0.639766	Skin_Not_Sun_Exposed_Suprapubic	0.982573	CHD1	intron_5_98204339_98204718	ENSG00000153922.12	-0.468026
intron_5_98868635_98869754	0.639766	Skin_Not_Sun_Exposed_Suprapubic	0.982573	CHD1	intron_5_98204339_98205458	ENSG00000153922.12	0.468026
intron_6_169161214_169162643	0.638966	Skin_Not_Sun_Exposed_Suprapubic	0.982573	LINC01615	intron_6_169561309_169562738	ENSG00000223485.5	-0.469145
intron_6_30190035_30196516	0.64039	Skin_Not_Sun_Exposed_Suprapubic	0.982573	TRIM26	intron_6_30157812_30164293	ENSG00000234127.9	-0.467153
intron_7_100167283_100168546	0.639224	Skin_Not_Sun_Exposed_Suprapubic	0.982573	GAL3ST4	intron_7_99764906_99766169	ENSG00000197093.11	-0.468784
intron_7_148767749_148783783	0.639405	Skin_Not_Sun_Exposed_Suprapubic	0.982573	CUL1	intron_7_148464841_148480875	ENSG00000055130.18	-0.468531
intron_7_149021147_149028321	0.639724	Skin_Not_Sun_Exposed_Suprapubic	0.982573	PDIA4	intron_7_148718239_148725413	ENSG00000155660.11	-0.468085
intron_7_151051319_151051810	0.638704	Skin_Not_Sun_Exposed_Suprapubic	0.982573	ASIC3	intron_7_150748406_150748897	ENSG00000213199.8	-0.469512
intron_8_66432575_66440162	0.640065	Skin_Not_Sun_Exposed_Suprapubic	0.982573	ADHFE1	intron_8_67344810_67352397	ENSG00000147576.17	0.467608
intron_8_674047_690898	0.640052	Skin_Not_Sun_Exposed_Suprapubic	0.982573	ERICH1	intron_8_624047_640898	ENSG00000104714.14	-0.467626
intron_8_69640841_69658505	0.640547	Skin_Not_Sun_Exposed_Suprapubic	0.982573	SULF1	intron_8_70553076_70570740	ENSG00000137573.14	0.466935
intron_9_134036324_134040034	0.640131	Skin_Not_Sun_Exposed_Suprapubic	0.982573	BRD3	intron_9_136901446_136905156	ENSG00000169925.17	-0.467516
intron_10_98163397_98208101	0.689654	Spleen	0.982574	R3HCC1L	intron_10_99923154_99967858	ENSG00000166024.14	-0.399324
intron_12_93394719_93395489	0.689659	Spleen	0.982574	NUDT4	intron_12_93788495_93789265	ENSG00000173598.14	0.399317
intron_14_39045324_39048652	0.689548	Spleen	0.982574	SEC23A	intron_14_39514528_39517856	ENSG00000100934.15	0.399469
intron_17_47839643_47840191	0.689452	Spleen	0.982574	SCRN2	intron_17_45917009_45917557	ENSG00000141295.14	-0.3996
intron_19_21745067_21765694	0.689586	Spleen	0.982574	ZNF100	intron_19_21927869_21948496	ENSG00000197020.12	-0.399417
intron_1_2389996_2391458	0.689452	Spleen	0.982574	MORN1	intron_1_2321435_2322897	ENSG00000116151.14	-0.399598
intron_1_78659483_78663765	0.689688	Spleen	0.982574	IFI44	intron_1_79125168_79129450	ENSG00000137965.11	0.399279
intron_3_197130671_197136542	0.689676	Spleen	0.982574	DLG1	intron_3_196857542_196863413	ENSG00000075711.21	-0.399295
intron_4_2354073_2364486	0.689558	Spleen	0.982574	ZFYVE28	intron_4_2355800_2366213	ENSG00000159733.14	0.399455
intron_4_39471306_39477063	0.689651	Spleen	0.982574	LIAS	intron_4_39472926_39478683	ENSG00000121897.15	-0.399329
intron_10_133466381_133467198	0.677655	Brain_Cortex	0.982574	SCART1	intron_10_135279885_135280702	ENSG00000214279.13	-0.415666
intron_11_94607639_94608583	0.663908	Brain_Hippocampus	0.982575	PIWIL4	intron_11_94340805_94341749	ENSG00000134627.12	0.434524
intron_10_17696869_17700191	0.670606	Adrenal_Gland	0.982577	STAM	intron_10_17738868_17742190	ENSG00000136738.15	0.425316
intron_10_34346449_34347965	0.671181	Adrenal_Gland	0.982577	PARD3	intron_10_34635377_34636893	ENSG00000148498.17	-0.424528
intron_11_1471419_1480393	0.671986	Adrenal_Gland	0.982577	MOB2	intron_11_1492649_1501623	ENSG00000182208.15	0.423423
intron_11_3018540_3018620	0.669765	Adrenal_Gland	0.982577	CARS1	intron_11_3039770_3039850	ENSG00000110619.18	-0.426471
intron_11_3782145_3797400	0.671682	Adrenal_Gland	0.982577	NUP98	intron_11_3803375_3818630	ENSG00000110713.18	-0.423841
intron_11_5696655_5697248	0.670802	Adrenal_Gland	0.982577	TRIM22	intron_11_5717885_5718478	ENSG00000132274.17	0.425047
intron_11_58570713_58575760	0.670249	Adrenal_Gland	0.982577	LPXN	intron_11_58338186_58343233	ENSG00000110031.13	-0.425806
intron_12_109561104_109561243	0.670147	Adrenal_Gland	0.982577	MMAB	intron_12_109998909_109999048	ENSG00000139428.12	-0.425946
intron_12_89351025_89351640	0.669667	Adrenal_Gland	0.982577	DUSP6	intron_12_89744802_89745417	ENSG00000139318.8	-0.426605
intron_14_103123951_103126310	0.671949	Adrenal_Gland	0.982577	TNFAIP2	intron_14_103590288_103592647	ENSG00000185215.11	0.423474
intron_14_103124506_103126310	0.671949	Adrenal_Gland	0.982577	TNFAIP2	intron_14_103590843_103592647	ENSG00000185215.11	-0.423474
intron_14_20345464_20346863	0.671316	Adrenal_Gland	0.982577	PARP2	intron_14_20813623_20815022	ENSG00000129484.14	0.424342
intron_14_20408463_20413371	0.671849	Adrenal_Gland	0.982577	TEP1	intron_14_20876622_20881530	ENSG00000129566.13	0.423611
intron_14_20408463_20413405	0.671849	Adrenal_Gland	0.982577	TEP1	intron_14_20876622_20881564	ENSG00000129566.13	-0.423611
intron_14_69191591_69203917	0.670392	Adrenal_Gland	0.982577	EXD2	intron_14_69658308_69670634	ENSG00000081177.19	0.42561
intron_15_36709961_36808324	0.669765	Adrenal_Gland	0.982577	CDIN1	intron_15_37002162_37100525	ENSG00000186073.14	0.426471
intron_15_75016749_75017870	0.670728	Adrenal_Gland	0.982577	SCAMP5	intron_15_75309090_75310211	ENSG00000198794.12	0.42515
intron_16_28986893_28989527	0.671305	Adrenal_Gland	0.982577	ENSG00000261067	intron_16_28998214_29000848	ENSG00000261067.7	0.424358
intron_16_28986893_28989527	0.671305	Adrenal_Gland	0.982577	LAT	intron_16_28998214_29000848	ENSG00000213658.13	0.424358
intron_16_87358497_87360295	0.671552	Adrenal_Gland	0.982577	FBXO31	intron_16_87392103_87393901	ENSG00000103264.18	-0.42402
intron_17_4896813_4897204	0.671872	Adrenal_Gland	0.982577	MINK1	intron_17_4800108_4800499	ENSG00000141503.17	-0.423581
intron_17_62586226_62596585	0.671849	Adrenal_Gland	0.982577	TLK2	intron_17_60663587_60673946	ENSG00000146872.19	-0.423611
intron_17_8229206_8229302	0.670132	Adrenal_Gland	0.982577	CTC1	intron_17_8132524_8132620	ENSG00000178971.17	-0.425968
intron_17_82458508_82459992	0.671849	Adrenal_Gland	0.982577	NARF	intron_17_80416384_80417868	ENSG00000141562.19	0.423611
intron_19_41376854_41378281	0.671849	Adrenal_Gland	0.982577	ENSG00000255730	intron_19_41882759_41884186	ENSG00000255730.5	-0.423611
intron_19_41376854_41378281	0.671849	Adrenal_Gland	0.982577	TMEM91	intron_19_41882759_41884186	ENSG00000142046.15	-0.423611
intron_19_436431_436630	0.670469	Adrenal_Gland	0.982577	SHC2	intron_19_436431_436630	ENSG00000129946.11	-0.425505
intron_19_43915200_43918870	0.669765	Adrenal_Gland	0.982577	ZNF45	intron_19_44419352_44423022	ENSG00000124459.12	-0.426471
intron_19_5138070_5143967	0.671389	Adrenal_Gland	0.982577	KDM4B	intron_19_5138081_5143978	ENSG00000127663.15	0.424242
intron_19_51860978_51877282	0.670615	Adrenal_Gland	0.982577	ZNF577	intron_19_52364231_52380535	ENSG00000161551.15	-0.425304
intron_19_6741125_6741225	0.671149	Adrenal_Gland	0.982577	TRIP10	intron_19_6741136_6741236	ENSG00000125733.18	0.424572
intron_19_6741125_6742967	0.671149	Adrenal_Gland	0.982577	TRIP10	intron_19_6741136_6742978	ENSG00000125733.18	0.424572
intron_19_8210862_8254499	0.669926	Adrenal_Gland	0.982577	CERS4	intron_19_8275746_8319383	ENSG00000090661.12	0.42625
intron_1_46405794_46408459	0.670067	Adrenal_Gland	0.982577	FAAH	intron_1_46871466_46874131	ENSG00000117480.16	-0.426056
intron_20_1455132_1455714	0.67065	Adrenal_Gland	0.982577	NSFL1C	intron_20_1435777_1436359	ENSG00000088833.18	-0.425256
intron_20_52164757_52186832	0.671682	Adrenal_Gland	0.982577	ZFP64	intron_20_50781296_50803371	ENSG00000020256.20	-0.423841
intron_21_33260727_33262793	0.671033	Adrenal_Gland	0.982577	ENSG00000249624	intron_21_34633032_34635098	ENSG00000249624.10	-0.424731
intron_21_33260727_33262793	0.671033	Adrenal_Gland	0.982577	IFNAR2	intron_21_34633032_34635098	ENSG00000159110.22	-0.424731
intron_21_42687994_42698968	0.669997	Adrenal_Gland	0.982577	PDE9A	intron_21_44108104_44119078	ENSG00000160191.18	-0.426152
intron_22_22310401_22318899	0.670057	Adrenal_Gland	0.982577	ENSG00000286129	intron_22_22664766_22673254	ENSG00000286129.1	0.42607
intron_22_38057436_38057753	0.670449	Adrenal_Gland	0.982577	PICK1	intron_22_38453443_38453760	ENSG00000100151.16	0.425532
intron_22_38057587_38057753	0.670449	Adrenal_Gland	0.982577	PICK1	intron_22_38453594_38453760	ENSG00000100151.16	-0.425532
intron_2_110201494_110204900	0.670082	Adrenal_Gland	0.982577	NPHP1	intron_2_110959071_110962477	ENSG00000144061.14	-0.426035
intron_2_168065381_168074982	0.671302	Adrenal_Gland	0.982577	STK39	intron_2_168921891_168931492	ENSG00000198648.12	0.424361
intron_2_169812506_169815477	0.671555	Adrenal_Gland	0.982577	METTL5	intron_2_170669016_170671987	ENSG00000138382.15	0.424015
intron_2_169812524_169815477	0.671555	Adrenal_Gland	0.982577	METTL5	intron_2_170669034_170671987	ENSG00000138382.15	-0.424015
intron_2_20326385_20327310	0.671086	Adrenal_Gland	0.982577	PUM2	intron_2_20526146_20527071	ENSG00000055917.17	-0.424658
intron_2_231259102_231262306	0.669981	Adrenal_Gland	0.982577	ARMC9	intron_2_232123815_232127019	ENSG00000135931.19	0.426174
intron_2_63856433_63857829	0.671665	Adrenal_Gland	0.982577	UGP2	intron_2_64083567_64084963	ENSG00000169764.16	-0.423864
intron_2_70032255_70051203	0.671682	Adrenal_Gland	0.982577	PCBP1-AS1	intron_2_70259387_70278335	ENSG00000179818.17	0.423841
intron_2_74463012_74463190	0.670369	Adrenal_Gland	0.982577	MOGS	intron_2_74690139_74690317	ENSG00000115275.15	0.425641
intron_3_196053558_196055080	0.670449	Adrenal_Gland	0.982577	TFRC	intron_3_195780429_195781951	ENSG00000072274.14	-0.425532
intron_3_25732483_25733872	0.671909	Adrenal_Gland	0.982577	NGLY1	intron_3_25773974_25775363	ENSG00000151092.18	0.423529
intron_3_49002596_49004098	0.670837	Adrenal_Gland	0.982577	P4HTM	intron_3_49040029_49041531	ENSG00000178467.18	-0.425
intron_3_51380207_51381050	0.670344	Adrenal_Gland	0.982577	DOCK3	intron_3_51417638_51418481	ENSG00000088538.13	-0.425676
intron_3_51971698_51971812	0.671648	Adrenal_Gland	0.982577	ABHD14B	intron_3_52005714_52005828	ENSG00000114779.20	0.423888
intron_3_51971892_51973965	0.671648	Adrenal_Gland	0.982577	ABHD14B	intron_3_52005908_52007981	ENSG00000114779.20	0.423888
intron_4_17586238_17588819	0.670956	Adrenal_Gland	0.982577	LAP3	intron_4_17587861_17590442	ENSG00000002549.13	-0.424837
intron_6_57919919_57924417	0.670955	Adrenal_Gland	0.982577	ENSG00000283352	intron_6_58246197_58250695	ENSG00000283352.1	0.424837
intron_6_57919919_57924417	0.670955	Adrenal_Gland	0.982577	GUSBP4	intron_6_58246197_58250695	ENSG00000239650.4	0.424837
intron_7_26357127_26360975	0.671587	Adrenal_Gland	0.982577	SNX10	intron_7_26396747_26400595	ENSG00000086300.17	-0.423971
intron_7_77355430_77355555	0.671529	Adrenal_Gland	0.982577	GSAP	intron_7_76984747_76984872	ENSG00000186088.16	-0.424051
intron_8_143044817_143045300	0.671086	Adrenal_Gland	0.982577	LINC02904	intron_8_144126234_144126717	ENSG00000177335.13	0.424658
intron_8_143581328_143586729	0.669878	Adrenal_Gland	0.982577	EEF1D	intron_8_144663498_144668899	ENSG00000104529.19	-0.426316
intron_8_28796655_28812327	0.671975	Adrenal_Gland	0.982577	INTS9	intron_8_28654172_28669844	ENSG00000104299.15	0.423438
intron_9_131072835_131073245	0.670369	Adrenal_Gland	0.982577	LAMC3	intron_9_133948222_133948632	ENSG00000050555.19	-0.425641
intron_10_95432576_95434622	0.682775	Brain_Putamen_basal_ganglia	0.982577	SORBS1	intron_10_97192333_97194379	ENSG00000095637.23	0.40868
intron_10_95432576_95437490	0.682775	Brain_Putamen_basal_ganglia	0.982577	SORBS1	intron_10_97192333_97197247	ENSG00000095637.23	-0.40868
intron_11_119085157_119088255	0.682473	Brain_Putamen_basal_ganglia	0.982577	HMBS	intron_11_118955867_118958965	ENSG00000256269.11	0.409091
intron_12_55721947_55723886	0.682657	Brain_Putamen_basal_ganglia	0.982577	RDH5	intron_12_56115731_56117670	ENSG00000135437.10	0.40884
intron_17_32368014_32369295	0.682943	Brain_Putamen_basal_ganglia	0.982577	ZNF207	intron_17_30695033_30696314	ENSG00000010244.19	-0.408451
intron_19_14480485_14480593	0.682716	Brain_Putamen_basal_ganglia	0.982577	GIPC1	intron_19_14591297_14591405	ENSG00000123159.16	0.408759
intron_19_14480778_14491656	0.682716	Brain_Putamen_basal_ganglia	0.982577	GIPC1	intron_19_14591590_14602468	ENSG00000123159.16	0.408759
intron_1_240355908_240357630	0.682639	Brain_Putamen_basal_ganglia	0.982577	FMN2	intron_1_240519208_240520930	ENSG00000155816.21	0.408865
intron_1_240355908_240392511	0.682639	Brain_Putamen_basal_ganglia	0.982577	FMN2	intron_1_240519208_240555811	ENSG00000155816.21	-0.408865
intron_1_58536741_58538795	0.682815	Brain_Putamen_basal_ganglia	0.982577	OMA1	intron_1_59002413_59004467	ENSG00000162600.12	0.408624
intron_2_63857718_63857829	0.682891	Brain_Putamen_basal_ganglia	0.982577	UGP2	intron_2_64084852_64084963	ENSG00000169764.16	0.408521
intron_4_102418988_102419264	0.682943	Brain_Putamen_basal_ganglia	0.982577	ENSG00000248161	intron_4_103340145_103340421	ENSG00000248161.5	0.408451
intron_8_74004885_74010001	0.682629	Brain_Putamen_basal_ganglia	0.982577	LY96	intron_8_74917120_74922236	ENSG00000154589.7	0.408879
intron_9_70346649_70347066	0.682783	Brain_Putamen_basal_ganglia	0.982577	SMC5	intron_9_72961565_72961982	ENSG00000198887.9	0.408669
intron_1_109659110_109665011	0.707921	Brain_Cerebellum	0.982579	GSTM4	intron_1_110201732_110207633	ENSG00000168765.19	-0.37465
intron_11_33090727_33092271	0.658361	Adipose_Visceral_Omentum	0.982582	CSTF3	intron_11_33112273_33113817	ENSG00000176102.13	-0.442177
intron_9_133463555_133467921	0.658361	Adipose_Visceral_Omentum	0.982582	CACFD1	intron_9_136328677_136333043	ENSG00000160325.15	0.442177
intron_10_119929762_119932133	0.639293	Uterus	0.982585	SEC23IP	intron_10_121689274_121691645	ENSG00000107651.15	0.468688
intron_10_125794978_125796103	0.64039	Uterus	0.982585	UROS	intron_10_127483547_127484672	ENSG00000188690.15	0.467153
intron_10_128056213_128060939	0.639376	Uterus	0.982585	PTPRE	intron_10_129854477_129859203	ENSG00000132334.17	0.468571
intron_10_133288278_133288840	0.637818	Uterus	0.982585	TUBGCP2	intron_10_135101782_135102344	ENSG00000130640.15	-0.470752
intron_10_13645136_13646615	0.63763	Uterus	0.982585	PRPF18	intron_10_13687136_13688615	ENSG00000165630.15	0.471014
intron_10_13646780_13647133	0.63763	Uterus	0.982585	PRPF18	intron_10_13688780_13689133	ENSG00000165630.15	0.471014
intron_10_15097409_15103305	0.639531	Uterus	0.982585	RPP38	intron_10_15139408_15145304	ENSG00000152464.15	0.468354
intron_10_15097766_15102218	0.639531	Uterus	0.982585	RPP38	intron_10_15139765_15144217	ENSG00000152464.15	-0.468354
intron_10_93452141_93456882	0.639531	Uterus	0.982585	MYOF	intron_10_95211898_95216639	ENSG00000138119.17	0.468354
intron_10_95876660_95904830	0.64039	Uterus	0.982585	ENTPD1-AS1	intron_10_97636417_97664587	ENSG00000226688.9	-0.467153
intron_11_47248999_47259791	0.640642	Uterus	0.982585	NR1H3	intron_11_47270550_47281342	ENSG00000025434.19	0.466802
intron_11_803587_804094	0.640528	Uterus	0.982585	PIDD1	intron_11_803587_804094	ENSG00000177595.19	0.46696
intron_11_803647_804094	0.640528	Uterus	0.982585	PIDD1	intron_11_803647_804094	ENSG00000177595.19	-0.46696
intron_11_89490553_89491190	0.640617	Uterus	0.982585	NOX4	intron_11_89223721_89224358	ENSG00000086991.13	-0.466837
intron_12_120522363_120526457	0.638868	Uterus	0.982585	COQ5	intron_12_120960166_120964260	ENSG00000110871.15	-0.469283
intron_13_45120721_45136733	0.63992	Uterus	0.982585	GTF2F2	intron_13_45694856_45710868	ENSG00000188342.13	-0.467811
intron_14_102229657_102232535	0.640364	Uterus	0.982585	MOK	intron_14_102695994_102698872	ENSG00000080823.23	-0.46719
intron_14_24210768_24211415	0.639248	Uterus	0.982585	CHMP4A	intron_14_24679974_24680621	ENSG00000254505.11	-0.46875
intron_14_24210768_24211415	0.639248	Uterus	0.982585	ENSG00000254692	intron_14_24679974_24680621	ENSG00000254692.1	-0.46875
intron_14_24210768_24211415	0.639248	Uterus	0.982585	ENSG00000260669	intron_14_24679974_24680621	ENSG00000260669.2	-0.46875
intron_15_60364523_60386028	0.638213	Uterus	0.982585	ANXA2	intron_15_60656722_60678227	ENSG00000182718.18	-0.470199
intron_15_66349123_66349315	0.639603	Uterus	0.982585	TIPIN	intron_15_66641461_66641653	ENSG00000075131.10	0.468254
intron_15_66349437_66352129	0.639603	Uterus	0.982585	TIPIN	intron_15_66641775_66644467	ENSG00000075131.10	0.468254
intron_16_1456206_1457254	0.64039	Uterus	0.982585	CLCN7	intron_16_1506207_1507255	ENSG00000103249.19	-0.467153
intron_16_15879888_15882949	0.640603	Uterus	0.982585	CEP20	intron_16_15973745_15976806	ENSG00000133393.13	0.466855
intron_16_28981615_28982356	0.639094	Uterus	0.982585	SPNS1	intron_16_28992936_28993677	ENSG00000169682.18	-0.468966
intron_16_28982056_28982356	0.639094	Uterus	0.982585	SPNS1	intron_16_28993377_28993677	ENSG00000169682.18	0.468966
intron_16_3116547_3119256	0.64039	Uterus	0.982585	ZNF205	intron_16_3166548_3169257	ENSG00000122386.11	-0.467153
intron_16_3443837_3448471	0.638856	Uterus	0.982585	NAA60	intron_16_3493837_3498471	ENSG00000122390.19	-0.469298
intron_16_50070290_50075571	0.639531	Uterus	0.982585	HEATR3	intron_16_50104201_50109482	ENSG00000155393.14	-0.468355
intron_16_57788713_57794999	0.639531	Uterus	0.982585	KIFC3	intron_16_57822625_57828911	ENSG00000140859.16	0.468354
intron_16_669606_670123	0.638521	Uterus	0.982585	RHOT2	intron_16_719606_720123	ENSG00000140983.15	0.469767
intron_16_670557_670892	0.638521	Uterus	0.982585	RHOT2	intron_16_720557_720892	ENSG00000140983.15	0.469767
intron_16_68974168_69022828	0.639156	Uterus	0.982585	TANGO6	intron_16_69008071_69056731	ENSG00000103047.8	-0.46888
intron_17_74252376_74253081	0.639122	Uterus	0.982585	TTYH2	intron_17_72248515_72249220	ENSG00000141540.11	-0.468927
intron_17_7565587_7565717	0.639465	Uterus	0.982585	SENP3-EIF4A1	intron_17_7468904_7469034	ENSG00000277957.1	0.468447
intron_17_7565587_7565717	0.639465	Uterus	0.982585	SENP3	intron_17_7468904_7469034	ENSG00000161956.13	0.468447
intron_17_82563548_82571724	0.639718	Uterus	0.982585	FOXK2	intron_17_80521424_80529600	ENSG00000141568.21	0.468093
intron_19_4055247_4066682	0.637935	Uterus	0.982585	ZBTB7A	intron_19_4055245_4066680	ENSG00000178951.9	-0.470588
intron_19_46298514_46303898	0.637452	Uterus	0.982585	HIF3A	intron_19_46801771_46807155	ENSG00000124440.16	0.471264
intron_19_48119190_48120167	0.639969	Uterus	0.982585	LIG1	intron_19_48622447_48623424	ENSG00000105486.15	-0.467742
intron_19_48119190_48121170	0.639969	Uterus	0.982585	LIG1	intron_19_48622447_48624427	ENSG00000105486.15	0.467742
intron_19_52881983_52888127	0.639484	Uterus	0.982585	ZNF320	intron_19_53385236_53391380	ENSG00000182986.15	0.468421
intron_19_9415742_9417828	0.64039	Uterus	0.982585	ZNF266	intron_19_9526418_9528504	ENSG00000174652.20	-0.467153
intron_1_151760899_151761451	0.64039	Uterus	0.982585	MRPL9	intron_1_151733375_151733927	ENSG00000143436.11	-0.467153
intron_1_165667450_165668926	0.640363	Uterus	0.982585	ALDH9A1	intron_1_165636687_165638163	ENSG00000143149.13	-0.467192
intron_1_171196811_171199346	0.638322	Uterus	0.982585	FMO2	intron_1_171165950_171168485	ENSG00000094963.14	-0.470046
intron_1_206603204_206604609	0.638327	Uterus	0.982585	EIF2D	intron_1_206776558_206777963	ENSG00000143486.16	-0.470039
intron_1_2144341_2146027	0.640483	Uterus	0.982585	PRKCZ	intron_1_2075780_2077466	ENSG00000067606.17	0.467023
intron_1_35095891_35097317	0.639248	Uterus	0.982585	ZMYM1	intron_1_35561492_35562918	ENSG00000197056.11	-0.46875
intron_1_42970394_42973974	0.63763	Uterus	0.982585	SLC2A1-DT	intron_1_43436065_43439645	ENSG00000227533.7	0.471014
intron_1_46410854_46411612	0.638792	Uterus	0.982585	FAAH	intron_1_46876526_46877284	ENSG00000117480.16	-0.469388
intron_1_46411651_46412143	0.638792	Uterus	0.982585	FAAH	intron_1_46877323_46877815	ENSG00000117480.16	0.469388
intron_1_59757992_59762503	0.637282	Uterus	0.982585	FGGY	intron_1_60223664_60228175	ENSG00000172456.18	0.471503
intron_1_61723772_61724920	0.638185	Uterus	0.982585	TM2D1	intron_1_62189444_62190592	ENSG00000162604.12	0.470238
intron_1_92703619_92704555	0.638724	Uterus	0.982585	EVI5	intron_1_93169176_93170112	ENSG00000067208.17	0.469484
intron_1_954082_955923	0.637678	Uterus	0.982585	NOC2L	intron_1_889462_891303	ENSG00000188976.11	0.470948
intron_20_35698590_35699192	0.639603	Uterus	0.982585	NFS1	intron_20_34286512_34287114	ENSG00000244005.13	-0.468254
intron_22_31496637_31508259	0.639522	Uterus	0.982585	SFI1	intron_22_31892623_31904245	ENSG00000198089.16	0.468367
intron_22_42808890_42810813	0.637935	Uterus	0.982585	ARFGAP3	intron_22_43204896_43206819	ENSG00000242247.11	0.470588
intron_22_42810944_42817142	0.637935	Uterus	0.982585	ARFGAP3	intron_22_43206950_43213148	ENSG00000242247.11	-0.470588
intron_2_100977799_100982231	0.640052	Uterus	0.982585	NPAS2	intron_2_101594261_101598693	ENSG00000170485.17	0.467626
intron_2_105855289_105881328	0.637481	Uterus	0.982585	NCK2	intron_2_106471745_106497784	ENSG00000071051.14	0.471223
intron_2_105855289_105892982	0.637481	Uterus	0.982585	NCK2	intron_2_106471745_106509438	ENSG00000071051.14	0.471223
intron_2_112584486_112585974	0.638792	Uterus	0.982585	CHCHD5	intron_2_113342063_113343551	ENSG00000125611.16	0.469388
intron_2_178531578_178535732	0.639248	Uterus	0.982585	TTN-AS1	intron_2_179396305_179400459	ENSG00000237298.11	-0.46875
intron_2_219234288_219234826	0.638355	Uterus	0.982585	ANKZF1	intron_2_220099010_220099548	ENSG00000163516.14	0.47
intron_3_111954029_111958275	0.638213	Uterus	0.982585	PHLDB2	intron_3_111672876_111677122	ENSG00000144824.21	-0.470199
intron_3_111954029_111962108	0.638213	Uterus	0.982585	PHLDB2	intron_3_111672876_111680955	ENSG00000144824.21	0.470199
intron_3_124637303_124650808	0.638269	Uterus	0.982585	KALRN	intron_3_124356150_124369655	ENSG00000160145.16	-0.470121
intron_3_184336123_184341724	0.640252	Uterus	0.982585	FAM131A	intron_3_184053911_184059512	ENSG00000175182.15	0.467347
intron_3_48409731_48409905	0.64022	Uterus	0.982585	PLXNB1	intron_3_48451139_48451314	ENSG00000164050.13	0.467391
intron_3_48410077_48410296	0.64022	Uterus	0.982585	PLXNB1	intron_3_48451486_48451705	ENSG00000164050.13	-0.467391
intron_3_52512436_52512596	0.637429	Uterus	0.982585	STAB1	intron_3_52546452_52546612	ENSG00000010327.10	0.471297
intron_3_52529334_52533506	0.6405	Uterus	0.982585	NT5DC2	intron_3_52563350_52567522	ENSG00000168268.11	-0.466999
intron_4_105446502_105449350	0.640607	Uterus	0.982585	PPA2	intron_4_106367659_106370507	ENSG00000138777.20	0.466851
intron_4_56985457_56986354	0.638931	Uterus	0.982585	POLR2B	intron_4_57851623_57852520	ENSG00000047315.17	0.469194
intron_5_177619389_177620473	0.637335	Uterus	0.982585	ENSG00000291283	intron_5_177046390_177047474	ENSG00000291283.1	0.471429
intron_5_37000570_37000817	0.639575	Uterus	0.982585	NIPBL	intron_5_37000672_37000919	ENSG00000164190.19	-0.468293
intron_5_40950014_40955387	0.639799	Uterus	0.982585	C7	intron_5_40950116_40955489	ENSG00000112936.21	0.46798
intron_6_46884271_46888335	0.640528	Uterus	0.982585	ADGRF5	intron_6_46852008_46856072	ENSG00000069122.19	-0.46696
intron_7_134745572_134843884	0.639094	Uterus	0.982585	CALD1	intron_7_134430323_134528635	ENSG00000122786.20	-0.468966
intron_7_150369868_150371228	0.637508	Uterus	0.982585	REPIN1	intron_7_150066957_150068317	ENSG00000214022.12	0.471186
intron_7_151051095_151051172	0.638704	Uterus	0.982585	ASIC3	intron_7_150748182_150748259	ENSG00000213199.8	0.469512
intron_7_151051319_151051810	0.638704	Uterus	0.982585	ASIC3	intron_7_150748406_150748897	ENSG00000213199.8	-0.469512
intron_8_140717709_140718317	0.64039	Uterus	0.982585	PTK2	intron_8_141727808_141728416	ENSG00000169398.20	-0.467153
intron_8_140717709_140735251	0.64039	Uterus	0.982585	PTK2	intron_8_141727808_141745350	ENSG00000169398.20	0.467153
intron_8_61503509_61517528	0.63804	Uterus	0.982585	ASPH	intron_8_62416068_62430087	ENSG00000198363.18	-0.470441
intron_8_95035576_95041570	0.638512	Uterus	0.982585	NDUFAF6	intron_8_96047804_96053798	ENSG00000156170.14	0.46978
intron_9_100284603_100292326	0.64039	Uterus	0.982585	INVS	intron_9_103046885_103054608	ENSG00000119509.13	-0.467153
intron_9_133160251_133161467	0.638596	Uterus	0.982585	GBGT1	intron_9_136035638_136036854	ENSG00000148288.13	-0.469663
intron_9_34637089_34637220	0.638409	Uterus	0.982585	SIGMAR1	intron_9_34637086_34637217	ENSG00000147955.18	-0.469925
intron_9_34647258_34647832	0.639839	Uterus	0.982585	GALT	intron_9_34647255_34647829	ENSG00000213930.12	0.467925
intron_9_34647567_34647832	0.639839	Uterus	0.982585	ENSG00000258728	intron_9_34647564_34647829	ENSG00000258728.2	0.467925
intron_9_34647705_34647832	0.639839	Uterus	0.982585	GALT	intron_9_34647702_34647829	ENSG00000213930.12	0.467925
intron_9_38394565_38395740	0.639808	Uterus	0.982585	ALDH1B1	intron_9_38394562_38395737	ENSG00000137124.8	-0.467967
intron_9_77210675_77212969	0.639112	Uterus	0.982585	VPS13A	intron_9_79825591_79827885	ENSG00000197969.14	0.468941
intron_18_34827676_34848296	0.612569	Artery_Coronary	0.982586	DTNA	intron_18_32407640_32428260	ENSG00000134769.23	-0.50641
intron_16_792347_792439	0.640738	Uterus	0.982586	CHTF18	intron_16_842347_842439	ENSG00000127586.17	0.466667
intron_1_226875550_226881888	0.640738	Uterus	0.982586	ENSG00000288674	intron_1_227063251_227069589	ENSG00000288674.1	0.466667
intron_1_226875550_226881888	0.640738	Uterus	0.982586	PSEN2	intron_1_227063251_227069589	ENSG00000143801.18	0.466667
intron_1_23053839_23055069	0.640738	Uterus	0.982586	KDM1A	intron_1_23380332_23381562	ENSG00000004487.18	0.466667
intron_12_42332702_42335883	0.663979	Brain_Hippocampus	0.982588	PPHLN1	intron_12_42726504_42729685	ENSG00000134283.18	-0.434426
intron_16_979273_979601	0.664136	Brain_Hippocampus	0.982588	CEROX1	intron_16_1029273_1029601	ENSG00000260807.7	0.434211
intron_19_55231982_55232075	0.664136	Brain_Hippocampus	0.982588	PPP6R1	intron_19_55743350_55743443	ENSG00000105063.19	-0.434211
intron_19_55232211_55236643	0.664136	Brain_Hippocampus	0.982588	PPP6R1	intron_19_55743579_55748011	ENSG00000105063.19	0.434211
intron_3_122913424_122913534	0.664149	Brain_Hippocampus	0.982588	SEMA5B	intron_3_122632271_122632381	ENSG00000082684.16	-0.434192
intron_2_201045593_201071610	0.657442	Whole_Blood	0.982588	HYCC2	intron_2_201910316_201936333	ENSG00000155744.10	-0.443447
intron_3_142000354_142005441	0.657666	Whole_Blood	0.982588	TFDP2	intron_3_141719196_141724283	ENSG00000114126.18	-0.443137
intron_3_15262289_15269713	0.657623	Whole_Blood	0.982588	SH3BP5	intron_3_15303796_15311220	ENSG00000131370.16	0.443198
intron_5_150390023_150391957	0.657604	Whole_Blood	0.982588	TCOF1	intron_5_149769586_149771520	ENSG00000070814.22	-0.443223
intron_9_128636438_128636918	0.65759	Whole_Blood	0.982588	DYNC2I2	intron_9_131398717_131399197	ENSG00000119333.12	-0.443243
intron_9_34618760_34620369	0.657644	Whole_Blood	0.982588	DCTN3	intron_9_34618757_34620366	ENSG00000137100.16	0.443169
intron_17_75110606_75128677	0.635134	Brain_Frontal_Cortex_BA9	0.982588	ARMC7	intron_17_73106701_73124772	ENSG00000125449.7	0.474514
intron_19_11206108_11216137	0.635177	Brain_Frontal_Cortex_BA9	0.982588	ENSG00000267082	intron_19_11316784_11326813	ENSG00000267082.1	0.474453
intron_2_171925641_171946708	0.636812	Esophagus_Gastroesophageal_Junction	0.982589	HAT1	intron_2_172782151_172803228	ENSG00000128708.13	-0.472161
intron_2_218622878_218628029	0.636821	Esophagus_Gastroesophageal_Junction	0.982589	PLCD4	intron_2_219487601_219492752	ENSG00000115556.14	0.472149
intron_7_128324694_128330819	0.636833	Esophagus_Gastroesophageal_Junction	0.982589	RBM28	intron_7_127964747_127970872	ENSG00000106344.8	0.472131
intron_3_126407252_126414085	0.681926	smultixcan	0.98259	CFAP100	intron_3_126126095_126132928	ENSG00000163885.12	0.409836
intron_11_113689917_113690231	0.681936	smultixcan	0.982592	TMPRSS5	intron_11_113560639_113560953	ENSG00000166682.13	-0.0958676
intron_7_74521297_74524071	0.504233	Small_Intestine_Terminal_Ileum	0.982592	GTF2IRD1	intron_7_73935627_73938401	ENSG00000006704.11	0.667845
intron_11_69673321_69675190	0.579807	Cells_Cultured_fibroblasts	0.982597	LTO1	intron_11_69488089_69489958	ENSG00000149716.13	0.553666
intron_1_184708344_184710394	0.579653	Cells_Cultured_fibroblasts	0.982597	EDEM3	intron_1_184677478_184679528	ENSG00000116406.20	-0.553892
intron_1_205147745_205148205	0.579803	Cells_Cultured_fibroblasts	0.982597	DSTYK	intron_1_205116873_205117333	ENSG00000133059.17	0.553672
intron_1_230688562_230690014	0.579803	Cells_Cultured_fibroblasts	0.982597	COG2	intron_1_230824308_230825760	ENSG00000135775.14	0.553672
intron_1_40041493_40059334	0.579635	Cells_Cultured_fibroblasts	0.982597	CAP1	intron_1_40507165_40525006	ENSG00000131236.18	0.553917
intron_8_12991000_13006202	0.57971	Cells_Cultured_fibroblasts	0.982597	TRMT9B	intron_8_12848509_12863711	ENSG00000250305.9	-0.553809
intron_1_117870616_117878009	0.672034	Adrenal_Gland	0.982597	GDAP2	intron_1_118413238_118420631	ENSG00000196505.11	-0.423358
intron_17_5422829_5426236	0.667613	Brain_Nucleus_accumbens_basal_ganglia	0.982598	RPAIN	intron_17_5326149_5329556	ENSG00000129197.15	-0.429427
intron_1_112550693_112555868	0.667537	Brain_Nucleus_accumbens_basal_ganglia	0.982598	ST7L	intron_1_113093315_113098490	ENSG00000007341.19	0.42953
intron_5_176911389_176919170	0.667569	Brain_Nucleus_accumbens_basal_ganglia	0.982598	UIMC1	intron_5_176338390_176346171	ENSG00000087206.17	0.429487
intron_6_44114209_44116541	0.667592	Brain_Nucleus_accumbens_basal_ganglia	0.982598	MRPL14	intron_6_44081946_44084278	ENSG00000180992.7	-0.429456
intron_5_176982623_177006539	0.668458	Brain_Amygdala	0.982599	UIMC1	intron_5_176409624_176433540	ENSG00000087206.17	0.428266
intron_5_176982623_177006650	0.668458	Brain_Amygdala	0.982599	UIMC1	intron_5_176409624_176433651	ENSG00000087206.17	-0.428266
intron_10_3165483_3166229	0.600565	Brain_Anterior_cingulate_cortex_BA24	0.9826	PITRM1	intron_10_3207675_3208421	ENSG00000107959.17	0.523588
intron_1_54047372_54053000	0.600573	Brain_Anterior_cingulate_cortex_BA24	0.9826	TMEM59	intron_1_54513045_54518673	ENSG00000116209.12	-0.523577
intron_1_54047372_54053356	0.600573	Brain_Anterior_cingulate_cortex_BA24	0.9826	TMEM59	intron_1_54513045_54519029	ENSG00000116209.12	0.523577
intron_2_119367644_119368188	0.657728	Whole_Blood	0.982604	DBI	intron_2_120125220_120125764	ENSG00000155368.18	0.443052
intron_12_21306988_21318782	0.668952	Brain_Amygdala	0.982607	SLCO1A2	intron_12_21459922_21471716	ENSG00000084453.17	-0.427586
intron_12_69253154_69256697	0.669074	Brain_Amygdala	0.982607	CPSF6	intron_12_69646934_69650477	ENSG00000111605.18	0.427419
intron_14_105226760_105228820	0.668519	Brain_Amygdala	0.982607	BRF1	intron_14_105693097_105695157	ENSG00000185024.18	0.428182
intron_16_84772685_84775160	0.669058	Brain_Amygdala	0.982607	USP10	intron_16_84806291_84808766	ENSG00000103194.16	-0.427441
intron_19_38523309_38525332	0.668704	Brain_Amygdala	0.982607	RYR1	intron_19_39013949_39015972	ENSG00000196218.14	-0.427928
intron_20_25284251_25288425	0.668619	Brain_Amygdala	0.982607	PYGB	intron_20_25264887_25269061	ENSG00000100994.12	0.428044
intron_3_143053794_143056312	0.669043	Brain_Amygdala	0.982607	U2SURP	intron_3_142772636_142775154	ENSG00000163714.18	0.427462
intron_3_197546486_197555781	0.668952	Brain_Amygdala	0.982607	BDH1	intron_3_197273357_197282652	ENSG00000161267.12	0.427586
intron_4_17845901_17909094	0.66897	Brain_Amygdala	0.982607	LCORL	intron_4_17847524_17910717	ENSG00000178177.17	-0.427562
intron_7_1575888_1579287	0.669051	Brain_Amygdala	0.982607	PSMG3-AS1	intron_7_1615524_1618923	ENSG00000230487.9	0.427451
intron_8_25440673_25444292	0.668952	Brain_Amygdala	0.982607	KCTD9	intron_8_25298189_25301808	ENSG00000104756.16	-0.427586
intron_9_125207721_125220539	0.669147	Brain_Amygdala	0.982607	RABEPK	intron_9_127970000_127982818	ENSG00000136933.17	0.42732
intron_9_96251261_96251418	0.66911	Brain_Amygdala	0.982607	ENSG00000285269	intron_9_99013543_99013700	ENSG00000285269.2	-0.427369
intron_1_10440413_10451377	0.707971	Brain_Cerebellum	0.982607	CENPS-CORT	intron_1_10500470_10511434	ENSG00000251503.8	-0.374582
intron_14_105587874_105588089	0.68351	Esophagus_Mucosa	0.982608	IGHA2	intron_14_106054211_106054426	ENSG00000211890.4	-0.407678
intron_1_40040783_40059334	0.683475	Esophagus_Mucosa	0.982608	CAP1	intron_1_40506455_40525006	ENSG00000131236.18	-0.407725
intron_1_43934260_43935590	0.683536	Esophagus_Mucosa	0.982608	ARTN	intron_1_44399932_44401262	ENSG00000117407.17	0.407643
intron_3_32239119_32367872	0.683383	Esophagus_Mucosa	0.982608	CMTM8	intron_3_32280611_32409364	ENSG00000170293.9	-0.407852
intron_11_116846553_116847476	0.585554	Artery_Tibial	0.982608	SIK3	intron_11_116717269_116718192	ENSG00000160584.17	0.54529
intron_10_7788263_7796121	0.668235	Brain_Nucleus_accumbens_basal_ganglia	0.982608	ATP5F1C	intron_10_7830226_7838084	ENSG00000165629.20	-0.428571
intron_11_115169626_115178644	0.667775	Brain_Nucleus_accumbens_basal_ganglia	0.982608	CADM1	intron_11_115040346_115049364	ENSG00000182985.18	-0.429204
intron_12_30735206_30741020	0.668235	Brain_Nucleus_accumbens_basal_ganglia	0.982608	CAPRIN2	intron_12_30888140_30893954	ENSG00000110888.19	-0.428571
intron_14_77457982_77459616	0.668235	Brain_Nucleus_accumbens_basal_ganglia	0.982608	AHSA1	intron_14_77924325_77925959	ENSG00000100591.8	0.428571
intron_14_77458269_77459616	0.668235	Brain_Nucleus_accumbens_basal_ganglia	0.982608	AHSA1	intron_14_77924612_77925959	ENSG00000100591.8	-0.428571
intron_18_23473483_23474948	0.668235	Brain_Nucleus_accumbens_basal_ganglia	0.982608	RIOK3	intron_18_21053447_21054912	ENSG00000101782.15	0.428571
intron_18_23473626_23474948	0.668235	Brain_Nucleus_accumbens_basal_ganglia	0.982608	RIOK3	intron_18_21053590_21054912	ENSG00000101782.15	-0.428571
intron_22_29767548_29769678	0.667866	Brain_Nucleus_accumbens_basal_ganglia	0.982608	UQCR10	intron_22_30163537_30165667	ENSG00000184076.13	-0.429078
intron_22_29767607_29769678	0.667866	Brain_Nucleus_accumbens_basal_ganglia	0.982608	UQCR10	intron_22_30163596_30165667	ENSG00000184076.13	0.429078
intron_5_103173972_103177667	0.668159	Brain_Nucleus_accumbens_basal_ganglia	0.982608	PPIP5K2	intron_5_102509676_102513368	ENSG00000145725.21	0.428676
intron_6_3140509_3152488	0.667816	Brain_Nucleus_accumbens_basal_ganglia	0.982608	BPHL	intron_6_3140743_3152722	ENSG00000137274.13	0.429147
intron_6_3140509_3152538	0.667816	Brain_Nucleus_accumbens_basal_ganglia	0.982608	BPHL	intron_6_3140743_3152772	ENSG00000137274.13	-0.429147
intron_8_22177139_22177852	0.667891	Brain_Nucleus_accumbens_basal_ganglia	0.982608	BMP1	intron_8_22034652_22035365	ENSG00000168487.20	0.429045
intron_9_93663635_93665686	0.66794	Brain_Nucleus_accumbens_basal_ganglia	0.982608	PHF2	intron_9_96425917_96427968	ENSG00000197724.11	-0.428977
intron_11_118534355_118535508	0.68994	Spleen	0.982609	TMEM25	intron_11_118405070_118406223	ENSG00000149582.16	0.398936
intron_1_1090428_1091472	0.689851	Spleen	0.982609	C1orf159	intron_1_1025808_1026852	ENSG00000131591.18	-0.399057
intron_1_1091374_1091472	0.689851	Spleen	0.982609	C1orf159	intron_1_1026754_1026852	ENSG00000131591.18	0.399057
intron_1_234401262_234405903	0.68994	Spleen	0.982609	TARBP1	intron_1_234537008_234541649	ENSG00000059588.10	-0.398936
intron_3_127576696_127576821	0.690021	Spleen	0.982609	TPRA1	intron_3_127295539_127295664	ENSG00000163870.16	0.398827
intron_3_127576893_127576990	0.690021	Spleen	0.982609	TPRA1	intron_3_127295736_127295833	ENSG00000163870.16	0.398827
intron_3_4410978_4417128	0.689992	Spleen	0.982609	SUMF1	intron_3_4452662_4458812	ENSG00000144455.14	0.398866
intron_3_47877523_47909038	0.69006	Spleen	0.982609	MAP4	intron_3_47919013_47950528	ENSG00000047849.22	0.398773
intron_9_33933628_33935839	0.689984	Spleen	0.982609	UBAP2	intron_9_33933626_33935837	ENSG00000137073.24	-0.398876
intron_17_1771184_1771872	0.677714	Brain_Cortex	0.982609	SERPINF1	intron_17_1674478_1675166	ENSG00000132386.11	0.415584
intron_1_155266895_155268010	0.658454	Adipose_Visceral_Omentum	0.982609	CLK2	intron_1_155236686_155237801	ENSG00000176444.19	-0.442049
intron_2_98616533_98618146	0.658419	Adipose_Visceral_Omentum	0.982609	UNC50	intron_2_99232996_99234609	ENSG00000115446.12	0.442097
intron_19_1905439_1914979	0.628014	Pancreas	0.982609	SCAMP4	intron_19_1905438_1914978	ENSG00000227500.11	0.484524
intron_11_116858699_116859265	0.579894	Cells_Cultured_fibroblasts	0.982611	SIK3	intron_11_116729415_116729981	ENSG00000160584.17	0.553539
intron_17_64066932_64068190	0.579949	Cells_Cultured_fibroblasts	0.982611	ERN1	intron_17_62144292_62145550	ENSG00000178607.17	0.553459
intron_1_19238857_19239231	0.579933	Cells_Cultured_fibroblasts	0.982611	EMC1	intron_1_19565351_19565725	ENSG00000127463.16	-0.553483
intron_20_44636288_44651575	0.579872	Cells_Cultured_fibroblasts	0.982611	ADA	intron_20_43264929_43280216	ENSG00000196839.14	0.553571
intron_13_42286035_42286300	0.708329	Brain_Cerebellar_Hemisphere	0.982612	AKAP11	intron_13_42860171_42860436	ENSG00000023516.9	-0.374101
intron_16_89858507_89859165	0.708329	Brain_Cerebellar_Hemisphere	0.982612	SPIRE2	intron_16_89924915_89925573	ENSG00000204991.11	-0.374101
intron_19_43487123_43494702	0.708245	Brain_Cerebellar_Hemisphere	0.982612	PHLDB3	intron_19_43991275_43998854	ENSG00000176531.11	-0.374214
intron_19_7542067_7542561	0.708321	Brain_Cerebellar_Hemisphere	0.982612	PNPLA6	intron_19_7606953_7607447	ENSG00000032444.17	-0.374113
intron_20_53953695_53975389	0.70818	Brain_Cerebellar_Hemisphere	0.982612	BCAS1	intron_20_52570234_52591928	ENSG00000064787.14	0.374302
intron_3_39502275_39502535	0.70818	Brain_Cerebellar_Hemisphere	0.982612	MOBP	intron_3_39543766_39544026	ENSG00000168314.19	0.374302
intron_7_5831283_5833527	0.708329	Brain_Cerebellar_Hemisphere	0.982612	ENSG00000291099	intron_7_5870914_5873158	ENSG00000291099.1	0.374101
intron_7_5831283_5833527	0.708329	Brain_Cerebellar_Hemisphere	0.982612	ZNF815P	intron_7_5870914_5873158	ENSG00000235944.11	0.374101
intron_8_22195587_22196181	0.708253	Brain_Cerebellar_Hemisphere	0.982612	BMP1	intron_8_22053100_22053694	ENSG00000168487.20	-0.374203
intron_10_100235764_100236850	0.714592	Adipose_Subcutaneous	0.982612	CWF19L1	intron_10_101995521_101996607	ENSG00000095485.18	-0.365696
intron_10_100250332_100253421	0.712178	Adipose_Subcutaneous	0.982612	CWF19L1	intron_10_102010089_102013178	ENSG00000095485.18	-0.368932
intron_10_100261028_100261979	0.712178	Adipose_Subcutaneous	0.982612	CWF19L1	intron_10_102020785_102021736	ENSG00000095485.18	-0.368932
intron_10_100261044_100261979	0.712178	Adipose_Subcutaneous	0.982612	CWF19L1	intron_10_102020801_102021736	ENSG00000095485.18	0.368932
intron_10_100998981_101002497	0.71613	Adipose_Subcutaneous	0.982612	LZTS2	intron_10_102758738_102762254	ENSG00000107816.17	0.363636
intron_10_1096246_1103602	0.712559	Adipose_Subcutaneous	0.982612	WDR37	intron_10_1142186_1149542	ENSG00000047056.18	0.368421
intron_10_119933787_119940586	0.715655	Adipose_Subcutaneous	0.982612	SEC23IP	intron_10_121693299_121700098	ENSG00000107651.15	-0.364272
intron_10_133381659_133383960	0.714986	Adipose_Subcutaneous	0.982612	ENSG00000254536	intron_10_135195163_135197464	ENSG00000254536.2	-0.365169
intron_10_133381659_133383960	0.714986	Adipose_Subcutaneous	0.982612	PAOX	intron_10_135195163_135197464	ENSG00000148832.16	-0.365169
intron_10_69631547_69631709	0.71537	Adipose_Subcutaneous	0.982612	FAM241B	intron_10_71391303_71391465	ENSG00000171224.9	-0.364653
intron_10_87508533_87513124	0.709805	Adipose_Subcutaneous	0.982612	MINPP1	intron_10_89268290_89272881	ENSG00000107789.16	0.372117
intron_10_90895483_90895880	0.71588	Adipose_Subcutaneous	0.982612	RPP30	intron_10_92655240_92655637	ENSG00000148688.14	0.363971
intron_10_90895917_90896313	0.71588	Adipose_Subcutaneous	0.982612	RPP30	intron_10_92655674_92656070	ENSG00000148688.14	0.363971
intron_10_99896397_99898086	0.711706	Adipose_Subcutaneous	0.982612	DNMBP	intron_10_101656154_101657843	ENSG00000107554.17	0.369565
intron_11_111620402_111688001	0.71613	Adipose_Subcutaneous	0.982612	SIK2	intron_11_111491126_111558725	ENSG00000170145.5	-0.363636
intron_11_1290409_1309466	0.713136	Adipose_Subcutaneous	0.982612	TOLLIP	intron_11_1311639_1330696	ENSG00000078902.16	-0.367647
intron_11_14281720_14294471	0.712832	Adipose_Subcutaneous	0.982612	RRAS2	intron_11_14303266_14316017	ENSG00000133818.14	-0.368056
intron_11_18288013_18292899	0.715139	Adipose_Subcutaneous	0.982612	HPS5	intron_11_18309560_18314446	ENSG00000110756.18	-0.364964
intron_11_44077376_44077845	0.715832	Adipose_Subcutaneous	0.982612	ACCS	intron_11_44098926_44099395	ENSG00000110455.14	0.364035
intron_11_60301057_60306100	0.715711	Adipose_Subcutaneous	0.982612	MS4A4A	intron_11_60068530_60073573	ENSG00000110079.19	0.364198
intron_11_60302717_60306100	0.715711	Adipose_Subcutaneous	0.982612	MS4A4A	intron_11_60070190_60073573	ENSG00000110079.19	-0.364198
intron_11_62853833_62854519	0.714408	Adipose_Subcutaneous	0.982612	SNHG1	intron_11_62621305_62621991	ENSG00000255717.9	0.365942
intron_11_65580479_65581058	0.714114	Adipose_Subcutaneous	0.982612	EHBP1L1	intron_11_65347950_65348529	ENSG00000173442.13	0.366337
intron_11_76528466_76535895	0.712148	Adipose_Subcutaneous	0.982612	EMSY	intron_11_76239510_76246939	ENSG00000158636.17	0.368973
intron_11_76959031_76976289	0.711545	Adipose_Subcutaneous	0.982612	ACER3	intron_11_76670075_76687333	ENSG00000078124.13	0.369782
intron_12_3077453_3083653	0.712197	Adipose_Subcutaneous	0.982612	TSPAN9	intron_12_3186619_3192819	ENSG00000011105.14	0.368907
intron_12_48864870_48865648	0.712775	Adipose_Subcutaneous	0.982612	RND1	intron_12_49258653_49259431	ENSG00000172602.11	0.368132
intron_12_63782704_63784970	0.714474	Adipose_Subcutaneous	0.982612	RXYLT1	intron_12_64176484_64178750	ENSG00000118600.13	0.365854
intron_13_110705571_110705870	0.71613	Adipose_Subcutaneous	0.982612	CARS2	intron_13_111357918_111358217	ENSG00000134905.17	-0.363636
intron_13_114029887_114041000	0.712238	Adipose_Subcutaneous	0.982612	RASA3	intron_13_114795363_114806476	ENSG00000185989.11	-0.368852
intron_13_20592404_20596150	0.714751	Adipose_Subcutaneous	0.982612	IFT88	intron_13_21166543_21170289	ENSG00000032742.18	0.365482
intron_13_20737805_20757455	0.714751	Adipose_Subcutaneous	0.982612	EEF1AKMT1	intron_13_21311944_21331594	ENSG00000150456.11	-0.365482
intron_13_24455212_24456341	0.711608	Adipose_Subcutaneous	0.982612	PARP4	intron_13_25029350_25030479	ENSG00000102699.6	-0.369697
intron_13_51791257_51799534	0.713806	Adipose_Subcutaneous	0.982612	DHRS12	intron_13_52365393_52373670	ENSG00000102796.12	-0.36675
intron_13_79371930_79377379	0.711706	Adipose_Subcutaneous	0.982612	RBM26	intron_13_79946065_79951514	ENSG00000139746.16	0.369565
intron_14_24265763_24266430	0.713973	Adipose_Subcutaneous	0.982612	RABGGTA	intron_14_24734969_24735636	ENSG00000100949.15	-0.366526
intron_14_31428188_31453275	0.710233	Adipose_Subcutaneous	0.982612	ENSG00000203546	intron_14_31897394_31922481	ENSG00000203546.7	0.371544
intron_14_52950577_52950921	0.71613	Adipose_Subcutaneous	0.982612	FERMT2	intron_14_53417295_53417639	ENSG00000073712.15	-0.363636
intron_14_74911380_74911794	0.71613	Adipose_Subcutaneous	0.982612	RPS6KL1	intron_14_75378083_75378497	ENSG00000198208.12	-0.363636
intron_14_74911841_74919845	0.71613	Adipose_Subcutaneous	0.982612	RPS6KL1	intron_14_75378544_75386548	ENSG00000198208.12	-0.363636
intron_15_34256283_34257642	0.712627	Adipose_Subcutaneous	0.982612	SLC12A6	intron_15_34548484_34549843	ENSG00000140199.13	0.36833
intron_15_39807258_39919855	0.712677	Adipose_Subcutaneous	0.982612	GPR176	intron_15_40099459_40212056	ENSG00000166073.11	0.368263
intron_15_65498032_65507243	0.710318	Adipose_Subcutaneous	0.982612	DPP8	intron_15_65790370_65799581	ENSG00000074603.19	0.371429
intron_15_73942962_73946417	0.710741	Adipose_Subcutaneous	0.982612	LOXL1	intron_15_74235303_74238758	ENSG00000129038.16	-0.370861
intron_15_95477984_95501508	0.71165	Adipose_Subcutaneous	0.982612	LINC00924	intron_15_96021213_96044737	ENSG00000259134.7	-0.369641
intron_16_1218651_1219003	0.710082	Adipose_Subcutaneous	0.982612	CACNA1H	intron_16_1268651_1269003	ENSG00000196557.13	0.371746
intron_16_31038647_31039541	0.71253	Adipose_Subcutaneous	0.982612	STX4	intron_16_31049968_31050862	ENSG00000103496.15	-0.368461
intron_16_50313036_50313958	0.711716	Adipose_Subcutaneous	0.982612	ADCY7	intron_16_50346947_50347869	ENSG00000121281.13	0.369552
intron_16_66366758_66368643	0.713689	Adipose_Subcutaneous	0.982612	CDH5	intron_16_66400661_66402546	ENSG00000179776.19	0.366906
intron_16_66368752_66379319	0.713689	Adipose_Subcutaneous	0.982612	CDH5	intron_16_66402655_66413222	ENSG00000179776.19	0.366906
intron_16_71789482_71808763	0.712945	Adipose_Subcutaneous	0.982612	AP1G1	intron_16_71823385_71842666	ENSG00000166747.13	-0.367904
intron_16_74630957_74632523	0.711332	Adipose_Subcutaneous	0.982612	RFWD3	intron_16_74664855_74666421	ENSG00000168411.14	0.370068
intron_16_8674711_8735699	0.714141	Adipose_Subcutaneous	0.982612	ABAT	intron_16_8768568_8829556	ENSG00000183044.12	0.3663
intron_16_8811178_8811638	0.716015	Adipose_Subcutaneous	0.982612	PMM2	intron_16_8905035_8905495	ENSG00000140650.13	0.36379
intron_16_89275191_89279072	0.711891	Adipose_Subcutaneous	0.982612	ANKRD11	intron_16_89341599_89345480	ENSG00000167522.17	0.369318
intron_17_37210490_37221724	0.715711	Adipose_Subcutaneous	0.982612	ACACA	intron_17_35567404_35578645	ENSG00000278540.5	-0.364198
intron_17_47033381_47054118	0.716067	Adipose_Subcutaneous	0.982612	ENSG00000262879	intron_17_45110747_45131484	ENSG00000262879.7	0.36372
intron_17_4896813_4897204	0.715694	Adipose_Subcutaneous	0.982612	MINK1	intron_17_4800108_4800499	ENSG00000141503.17	-0.364219
intron_17_50700716_50707521	0.710741	Adipose_Subcutaneous	0.982612	ANKRD40	intron_17_48778077_48784882	ENSG00000154945.7	0.370861
intron_17_5488589_5488823	0.711324	Adipose_Subcutaneous	0.982612	MIS12	intron_17_5391909_5392143	ENSG00000167842.16	0.370079
intron_17_5515073_5515473	0.714472	Adipose_Subcutaneous	0.982612	NLRP1	intron_17_5418393_5418793	ENSG00000091592.17	-0.365857
intron_17_68542809_68543629	0.71489	Adipose_Subcutaneous	0.982612	FAM20A	intron_17_66538950_66539770	ENSG00000108950.12	0.365297
intron_17_74448915_74449335	0.715603	Adipose_Subcutaneous	0.982612	GPRC5C	intron_17_72445054_72445474	ENSG00000170412.18	-0.364341
intron_17_75493916_75494710	0.714474	Adipose_Subcutaneous	0.982612	TMEM94	intron_17_73489997_73490791	ENSG00000177728.17	0.365854
intron_18_12443575_12447544	0.715212	Adipose_Subcutaneous	0.982612	ENSG00000267199	intron_18_12443574_12447543	ENSG00000267199.1	-0.364865
intron_18_36200324_36203113	0.71157	Adipose_Subcutaneous	0.982612	MOCOS	intron_18_33780287_33783076	ENSG00000075643.6	-0.369748
intron_19_1058059_1058146	0.715013	Adipose_Subcutaneous	0.982612	ABCA7	intron_19_1058058_1058145	ENSG00000064687.13	-0.365132
intron_19_14562575_14563206	0.714933	Adipose_Subcutaneous	0.982612	TECR	intron_19_14673387_14674018	ENSG00000099797.15	-0.36524
intron_19_3061257_3062174	0.711922	Adipose_Subcutaneous	0.982612	TLE5	intron_19_3061255_3062172	ENSG00000104964.15	-0.369275
intron_19_3061257_3062700	0.711922	Adipose_Subcutaneous	0.982612	TLE5	intron_19_3061255_3062698	ENSG00000104964.15	0.369275
intron_19_36473458_36476549	0.715139	Adipose_Subcutaneous	0.982612	ZNF566	intron_19_36964360_36967451	ENSG00000186017.16	0.364964
intron_19_37359546_37362109	0.710662	Adipose_Subcutaneous	0.982612	ZNF875	intron_19_37850448_37853011	ENSG00000181666.19	-0.370968
intron_19_41239314_41239694	0.710354	Adipose_Subcutaneous	0.982612	AXL	intron_19_41745219_41745599	ENSG00000167601.12	0.371381
intron_19_41239314_41242883	0.710354	Adipose_Subcutaneous	0.982612	AXL	intron_19_41745219_41748788	ENSG00000167601.12	-0.371381
intron_19_43991934_43996093	0.709855	Adipose_Subcutaneous	0.982612	ZNF155	intron_19_44496086_44500245	ENSG00000204920.11	0.372051
intron_19_44497377_44500275	0.709824	Adipose_Subcutaneous	0.982612	ZNF180	intron_19_45001429_45004327	ENSG00000167384.11	-0.372093
intron_19_51974531_51974678	0.714474	Adipose_Subcutaneous	0.982612	ZNF350	intron_19_52477784_52477931	ENSG00000256683.7	0.365854
intron_19_53204142_53204952	0.711485	Adipose_Subcutaneous	0.982612	ENSG00000291131	intron_19_53707395_53708205	ENSG00000291131.1	0.369863
intron_19_55232211_55236643	0.711111	Adipose_Subcutaneous	0.982612	PPP6R1	intron_19_55743579_55748011	ENSG00000105063.19	0.370364
intron_19_5700927_5705772	0.714097	Adipose_Subcutaneous	0.982612	LONP1	intron_19_5700938_5705783	ENSG00000196365.12	0.366359
intron_19_619765_619958	0.71613	Adipose_Subcutaneous	0.982612	POLRMT	intron_19_619765_619958	ENSG00000099821.14	-0.363636
intron_19_7643048_7643165	0.710741	Adipose_Subcutaneous	0.982612	ENSG00000268400	intron_19_7707934_7708051	ENSG00000268400.6	0.370861
intron_19_7643048_7643165	0.710741	Adipose_Subcutaneous	0.982612	STXBP2	intron_19_7707934_7708051	ENSG00000076944.18	0.370861
intron_19_7643245_7644614	0.710741	Adipose_Subcutaneous	0.982612	ENSG00000268400	intron_19_7708131_7709500	ENSG00000268400.6	0.370861
intron_19_7643245_7644614	0.710741	Adipose_Subcutaneous	0.982612	STXBP2	intron_19_7708131_7709500	ENSG00000076944.18	0.370861
intron_19_8413420_8421789	0.715641	Adipose_Subcutaneous	0.982612	MARCHF2	intron_19_8478304_8486673	ENSG00000099785.11	-0.364291
intron_1_100009323_100011365	0.713507	Adipose_Subcutaneous	0.982612	SLC35A3	intron_1_100474879_100476921	ENSG00000117620.15	0.36715
intron_1_156893837_156903918	0.715781	Adipose_Subcutaneous	0.982612	PEAR1	intron_1_156863629_156873710	ENSG00000187800.14	0.364103
intron_1_160353237_160353323	0.713773	Adipose_Subcutaneous	0.982612	NCSTN	intron_1_160323027_160323113	ENSG00000162736.18	-0.366794
intron_1_160353237_160354118	0.713773	Adipose_Subcutaneous	0.982612	NCSTN	intron_1_160323027_160323908	ENSG00000162736.18	0.366794
intron_1_160353501_160354118	0.713773	Adipose_Subcutaneous	0.982612	NCSTN	intron_1_160323291_160323908	ENSG00000162736.18	-0.366794
intron_1_161209931_161210304	0.710797	Adipose_Subcutaneous	0.982612	NDUFS2	intron_1_161179721_161180094	ENSG00000158864.13	-0.370787
intron_1_161210188_161210304	0.710797	Adipose_Subcutaneous	0.982612	NDUFS2	intron_1_161179978_161180094	ENSG00000158864.13	0.370787
intron_1_168097232_168104477	0.71613	Adipose_Subcutaneous	0.982612	GPR161	intron_1_168066470_168073715	ENSG00000143147.15	0.363636
intron_1_211259726_211260108	0.71157	Adipose_Subcutaneous	0.982612	RCOR3	intron_1_211433068_211433450	ENSG00000117625.14	-0.369748
intron_1_21721163_21721650	0.711786	Adipose_Subcutaneous	0.982612	USP48	intron_1_22047656_22048143	ENSG00000090686.16	0.369458
intron_1_220171120_220171889	0.711107	Adipose_Subcutaneous	0.982612	RAB3GAP2	intron_1_220344462_220345231	ENSG00000118873.17	0.37037
intron_1_25247029_25337040	0.710914	Adipose_Subcutaneous	0.982612	RSRP1	intron_1_25573520_25663531	ENSG00000117616.18	0.370629
intron_1_25304821_25318063	0.710914	Adipose_Subcutaneous	0.982612	RSRP1	intron_1_25631312_25644554	ENSG00000117616.18	-0.370629
intron_1_25318271_25337040	0.710914	Adipose_Subcutaneous	0.982612	RSRP1	intron_1_25644762_25663531	ENSG00000117616.18	-0.370629
intron_1_28506084_28508128	0.71502	Adipose_Subcutaneous	0.982612	RCC1	intron_1_28832596_28834640	ENSG00000180198.17	-0.365123
intron_1_28506084_28508128	0.71502	Adipose_Subcutaneous	0.982612	SNHG3	intron_1_28832596_28834640	ENSG00000242125.3	-0.365123
intron_1_30941272_30945346	0.713499	Adipose_Subcutaneous	0.982612	PUM1	intron_1_31414119_31418193	ENSG00000134644.16	0.367161
intron_1_32217351_32217437	0.715846	Adipose_Subcutaneous	0.982612	TMEM234	intron_1_32682952_32683038	ENSG00000160055.20	-0.364017
intron_1_32217351_32221131	0.715846	Adipose_Subcutaneous	0.982612	TMEM234	intron_1_32682952_32686732	ENSG00000160055.20	0.364017
intron_1_32217577_32221131	0.715846	Adipose_Subcutaneous	0.982612	TMEM234	intron_1_32683178_32686732	ENSG00000160055.20	-0.364017
intron_1_32222018_32222307	0.712723	Adipose_Subcutaneous	0.982612	TMEM234	intron_1_32687619_32687908	ENSG00000160055.20	0.368201
intron_1_46344962_46346921	0.715522	Adipose_Subcutaneous	0.982612	NSUN4	intron_1_46810634_46812593	ENSG00000117481.11	-0.36445
intron_1_58536741_58538795	0.711251	Adipose_Subcutaneous	0.982612	OMA1	intron_1_59002413_59004467	ENSG00000162600.12	-0.370176
intron_1_67707712_67777458	0.71613	Adipose_Subcutaneous	0.982612	GNG12	intron_1_68173395_68243141	ENSG00000172380.6	0.363636
intron_1_91801055_91861471	0.710318	Adipose_Subcutaneous	0.982612	TGFBR3	intron_1_92266612_92327028	ENSG00000069702.11	-0.371429
intron_1_999432_999526	0.715139	Adipose_Subcutaneous	0.982612	HES4	intron_1_934812_934906	ENSG00000188290.11	-0.364964
intron_1_999613_999692	0.715139	Adipose_Subcutaneous	0.982612	HES4	intron_1_934993_935072	ENSG00000188290.11	-0.364964
intron_1_999613_999866	0.715139	Adipose_Subcutaneous	0.982612	HES4	intron_1_934993_935246	ENSG00000188290.11	-0.364964
intron_1_999787_999866	0.715139	Adipose_Subcutaneous	0.982612	HES4	intron_1_935167_935246	ENSG00000188290.11	0.364964
intron_20_31637962_31639018	0.712578	Adipose_Subcutaneous	0.982612	COX4I2	intron_20_30225765_30226821	ENSG00000131055.5	-0.368395
intron_20_35556271_35556973	0.711767	Adipose_Subcutaneous	0.982612	ERGIC3	intron_20_34144042_34144744	ENSG00000125991.21	-0.369484
intron_20_38427766_38431041	0.71492	Adipose_Subcutaneous	0.982612	SNHG17	intron_20_37056409_37059684	ENSG00000196756.15	0.365256
intron_20_38447012_38447466	0.714592	Adipose_Subcutaneous	0.982612	SNHG11	intron_20_37075655_37076109	ENSG00000174365.22	-0.365696
intron_20_38447623_38448662	0.714592	Adipose_Subcutaneous	0.982612	SNHG11	intron_20_37076266_37077305	ENSG00000174365.22	0.365696
intron_20_44211077_44224821	0.714737	Adipose_Subcutaneous	0.982612	OSER1-DT	intron_20_42839717_42853461	ENSG00000223891.7	0.365501
intron_21_32321944_32322478	0.712723	Adipose_Subcutaneous	0.982612	URB1	intron_21_33694254_33694788	ENSG00000142207.7	0.368201
intron_21_44865447_44873502	0.713094	Adipose_Subcutaneous	0.982612	PTTG1IP	intron_21_46285362_46293417	ENSG00000183255.12	-0.367703
intron_22_17143131_17145024	0.715448	Adipose_Subcutaneous	0.982612	HDHD5	intron_22_17624021_17625914	ENSG00000069998.12	-0.364549
intron_22_20555148_20564450	0.711608	Adipose_Subcutaneous	0.982612	MED15	intron_22_20909435_20918737	ENSG00000099917.17	-0.369697
intron_22_21934226_21938204	0.715645	Adipose_Subcutaneous	0.982612	PPM1F	intron_22_22288598_22292576	ENSG00000100034.14	-0.364286
intron_22_22307021_22307106	0.714572	Adipose_Subcutaneous	0.982612	BMS1P20	intron_22_22661386_22661471	ENSG00000272779.1	0.365723
intron_22_22307021_22307106	0.714572	Adipose_Subcutaneous	0.982612	ENSG00000286129	intron_22_22661386_22661471	ENSG00000286129.1	0.365723
intron_22_36253219_36254898	0.710188	Adipose_Subcutaneous	0.982612	APOL1	intron_22_36649265_36650944	ENSG00000100342.22	-0.371603
intron_22_37677065_37678483	0.713706	Adipose_Subcutaneous	0.982612	LGALS1	intron_22_38073072_38074490	ENSG00000100097.12	-0.366883
intron_22_40431480_40435499	0.710614	Adipose_Subcutaneous	0.982612	MRTFA	intron_22_40827484_40831503	ENSG00000196588.21	-0.371032
intron_2_197418588_197418896	0.713689	Adipose_Subcutaneous	0.982612	SF3B1	intron_2_198283312_198283620	ENSG00000115524.17	0.366906
intron_2_197418588_197420428	0.713689	Adipose_Subcutaneous	0.982612	SF3B1	intron_2_198283312_198285152	ENSG00000115524.17	-0.366906
intron_2_218592707_218593528	0.715645	Adipose_Subcutaneous	0.982612	CNOT9	intron_2_219457430_219458251	ENSG00000144580.14	-0.364286
intron_2_241496534_241497182	0.711451	Adipose_Subcutaneous	0.982612	STK25	intron_2_242435949_242436597	ENSG00000115694.15	0.369908
intron_2_27629952_27632633	0.713917	Adipose_Subcutaneous	0.982612	GPN1	intron_2_27852819_27855500	ENSG00000198522.14	0.366601
intron_2_28602921_28603966	0.712899	Adipose_Subcutaneous	0.982612	PLB1	intron_2_28825788_28826833	ENSG00000163803.13	-0.367965
intron_2_53866880_53869376	0.711224	Adipose_Subcutaneous	0.982612	PSME4	intron_2_54094017_54096513	ENSG00000068878.15	0.370213
intron_2_54057360_54135453	0.711519	Adipose_Subcutaneous	0.982612	ACYP2	intron_2_54284497_54362590	ENSG00000170634.13	-0.369817
intron_2_73490158_73519775	0.711107	Adipose_Subcutaneous	0.982612	ALMS1	intron_2_73717285_73746902	ENSG00000116127.20	-0.37037
intron_2_74367864_74367971	0.713289	Adipose_Subcutaneous	0.982612	DCTN1	intron_2_74594991_74595098	ENSG00000204843.13	0.367442
intron_3_142185989_142186194	0.714725	Adipose_Subcutaneous	0.982612	GK5	intron_3_141904831_141905036	ENSG00000175066.16	0.365517
intron_3_142560454_142561243	0.713706	Adipose_Subcutaneous	0.982612	ATR	intron_3_142279296_142280085	ENSG00000175054.16	-0.366883
intron_3_157553340_157569307	0.715379	Adipose_Subcutaneous	0.982612	SLC66A1L	intron_3_157271129_157287096	ENSG00000174899.13	-0.364641
intron_3_157553340_157571177	0.715379	Adipose_Subcutaneous	0.982612	SLC66A1L	intron_3_157271129_157288966	ENSG00000174899.13	0.364641
intron_3_196740157_196782626	0.710296	Adipose_Subcutaneous	0.982612	PAK2	intron_3_196467028_196509497	ENSG00000180370.10	-0.371459
intron_3_33024325_33030032	0.710662	Adipose_Subcutaneous	0.982612	GLB1	intron_3_33065817_33071524	ENSG00000170266.16	-0.370968
intron_3_33551395_33559125	0.710997	Adipose_Subcutaneous	0.982612	CLASP2	intron_3_33592887_33600617	ENSG00000163539.18	-0.370518
intron_3_33551395_33559307	0.710997	Adipose_Subcutaneous	0.982612	CLASP2	intron_3_33592887_33600799	ENSG00000163539.18	0.370518
intron_3_48680229_48681287	0.710837	Adipose_Subcutaneous	0.982612	NCKIPSD	intron_3_48717662_48718720	ENSG00000213672.8	-0.370732
intron_3_9388127_9390290	0.712868	Adipose_Subcutaneous	0.982612	THUMPD3-AS1	intron_3_9429811_9431974	ENSG00000206573.11	-0.368007
intron_4_105453642_105456681	0.713446	Adipose_Subcutaneous	0.982612	PPA2	intron_4_106374799_106377838	ENSG00000138777.20	0.367232
intron_4_1289982_1311979	0.711945	Adipose_Subcutaneous	0.982612	MAEA	intron_4_1283770_1305767	ENSG00000090316.16	-0.369246
intron_4_185405856_185407936	0.714578	Adipose_Subcutaneous	0.982612	UFSP2	intron_4_186327010_186329090	ENSG00000109775.11	0.365714
intron_4_185405959_185407936	0.714578	Adipose_Subcutaneous	0.982612	UFSP2	intron_4_186327113_186329090	ENSG00000109775.11	-0.365714
intron_4_2250701_2251084	0.713649	Adipose_Subcutaneous	0.982612	MXD4	intron_4_2252428_2252811	ENSG00000123933.17	-0.366959
intron_4_337986_343782	0.71323	Adipose_Subcutaneous	0.982612	ZNF141	intron_4_331775_337571	ENSG00000131127.14	0.367521
intron_4_4236256_4237827	0.715422	Adipose_Subcutaneous	0.982612	TMEM128	intron_4_4237983_4239554	ENSG00000132406.12	0.364583
intron_4_52712959_52713494	0.713868	Adipose_Subcutaneous	0.982612	DANCR	intron_4_53579126_53579661	ENSG00000226950.8	0.366667
intron_4_70993926_70998067	0.71424	Adipose_Subcutaneous	0.982612	DCK	intron_4_71859643_71863784	ENSG00000156136.10	0.366167
intron_4_70994017_70998067	0.71424	Adipose_Subcutaneous	0.982612	DCK	intron_4_71859734_71863784	ENSG00000156136.10	-0.366167
intron_4_88712017_88723209	0.714218	Adipose_Subcutaneous	0.982612	FAM13A-AS1	intron_4_89633168_89644360	ENSG00000248019.3	0.366197
intron_5_123399284_123412399	0.715139	Adipose_Subcutaneous	0.982612	CEP120	intron_5_122734978_122748093	ENSG00000168944.17	-0.364964
intron_5_134526286_134535858	0.713721	Adipose_Subcutaneous	0.982612	JADE2	intron_5_133861976_133871548	ENSG00000043143.22	-0.366864
intron_5_55959671_55960402	0.714114	Adipose_Subcutaneous	0.982612	IL6ST	intron_5_55255499_55256230	ENSG00000134352.21	-0.366337
intron_6_166330247_166342419	0.711956	Adipose_Subcutaneous	0.982612	SFT2D1	intron_6_166743735_166755907	ENSG00000198818.10	0.369231
intron_6_169776673_169779182	0.713446	Adipose_Subcutaneous	0.982612	ERMARD	intron_6_170176769_170179278	ENSG00000130023.16	-0.367232
intron_6_30335975_30339908	0.713921	Adipose_Subcutaneous	0.982612	TRIM39-RPP21	intron_6_30303752_30307685	ENSG00000248167.7	-0.366595
intron_6_30335975_30339908	0.713921	Adipose_Subcutaneous	0.982612	TRIM39	intron_6_30303752_30307685	ENSG00000204599.16	-0.366595
intron_6_31271868_31271999	0.710914	Adipose_Subcutaneous	0.982612	HLA-C	intron_6_31239645_31239776	ENSG00000204525.18	-0.370629
intron_6_31356957_31357086	0.710914	Adipose_Subcutaneous	0.982612	HLA-B	intron_6_31324734_31324863	ENSG00000234745.14	0.370629
intron_6_56598006_56598476	0.714725	Adipose_Subcutaneous	0.982612	DST	intron_6_56462804_56463274	ENSG00000151914.22	-0.365517
intron_7_121244338_121266227	0.711706	Adipose_Subcutaneous	0.982612	CPED1	intron_7_120884392_120906281	ENSG00000106034.18	0.369565
intron_7_12687728_12688166	0.713914	Adipose_Subcutaneous	0.982612	ARL4A	intron_7_12727353_12727791	ENSG00000122644.13	0.366604
intron_7_128409484_128409756	0.713136	Adipose_Subcutaneous	0.982612	IMPDH1	intron_7_128049538_128049810	ENSG00000106348.18	-0.367647
intron_7_128748804_128754262	0.715291	Adipose_Subcutaneous	0.982612	CALU	intron_7_128388858_128394316	ENSG00000128595.17	-0.364759
intron_7_135410648_135413488	0.71234	Adipose_Subcutaneous	0.982612	CNOT4	intron_7_135095398_135098237	ENSG00000080802.21	0.368715
intron_7_142865630_142865960	0.713759	Adipose_Subcutaneous	0.982612	EPHB6	intron_7_142563385_142563715	ENSG00000106123.12	0.366812
intron_7_143303933_143304674	0.71379	Adipose_Subcutaneous	0.982612	CASP2	intron_7_143001026_143001767	ENSG00000106144.20	0.366771
intron_7_143304783_143304940	0.71379	Adipose_Subcutaneous	0.982612	CASP2	intron_7_143001876_143002033	ENSG00000106144.20	-0.366771
intron_7_65760556_65761646	0.715645	Adipose_Subcutaneous	0.982612	CCT6P1	intron_7_65225543_65226633	ENSG00000228409.9	-0.364286
intron_7_65760556_65761646	0.715645	Adipose_Subcutaneous	0.982612	ENSG00000291124	intron_7_65225543_65226633	ENSG00000291124.1	-0.364286
intron_7_65760556_65762947	0.715645	Adipose_Subcutaneous	0.982612	ENSG00000291124	intron_7_65225543_65227934	ENSG00000291124.1	0.364286
intron_7_79456180_79458847	0.71503	Adipose_Subcutaneous	0.982612	MAGI2-AS3	intron_7_79085496_79088163	ENSG00000234456.10	0.36511
intron_7_98246165_98251394	0.715657	Adipose_Subcutaneous	0.982612	TECPR1	intron_7_97875477_97880706	ENSG00000205356.10	-0.364269
intron_8_124516030_124518742	0.715331	Adipose_Subcutaneous	0.982612	TATDN1	intron_8_125528271_125530983	ENSG00000147687.19	0.364706
intron_8_124516030_124518818	0.715331	Adipose_Subcutaneous	0.982612	TATDN1	intron_8_125528271_125531059	ENSG00000147687.19	0.364706
intron_8_143577943_143578093	0.713637	Adipose_Subcutaneous	0.982612	NAPRT	intron_8_144660113_144660263	ENSG00000147813.16	0.366976
intron_8_143616723_143617928	0.715118	Adipose_Subcutaneous	0.982612	GFUS	intron_8_144698893_144700098	ENSG00000104522.16	0.364991
intron_8_17924780_17935589	0.711107	Adipose_Subcutaneous	0.982612	PCM1	intron_8_17782289_17793098	ENSG00000078674.20	0.37037
intron_8_42306432_42308901	0.711847	Adipose_Subcutaneous	0.982612	IKBKB	intron_8_42163950_42166419	ENSG00000104365.16	-0.369377
intron_8_67149935_67154024	0.713751	Adipose_Subcutaneous	0.982612	CSPP1	intron_8_68062170_68066259	ENSG00000104218.16	0.366822
intron_8_98944823_98948839	0.713941	Adipose_Subcutaneous	0.982612	OSR2	intron_8_99957051_99961067	ENSG00000164920.10	-0.366569
intron_8_98948308_98948839	0.712517	Adipose_Subcutaneous	0.982612	OSR2	intron_8_99960536_99961067	ENSG00000164920.10	-0.368477
intron_9_120776226_120778351	0.712651	Adipose_Subcutaneous	0.982612	FBXW2	intron_9_123538504_123540629	ENSG00000119402.18	0.368298
intron_9_129835499_129849813	0.715711	Adipose_Subcutaneous	0.982612	USP20	intron_9_132597778_132612092	ENSG00000136878.14	-0.364198
intron_9_134053590_134067945	0.710318	Adipose_Subcutaneous	0.982612	BRD3	intron_9_136918712_136933067	ENSG00000169925.17	0.371429
intron_9_136663108_136663408	0.714822	Adipose_Subcutaneous	0.982612	EGFL7	intron_9_139557560_139557860	ENSG00000172889.16	-0.365388
intron_10_102727791_102728431	0.676959	Adrenal_Gland	0.982615	SFXN2	intron_10_104487548_104488188	ENSG00000156398.13	-0.416617
intron_10_119932318_119933005	0.674666	Adrenal_Gland	0.982615	SEC23IP	intron_10_121691830_121692517	ENSG00000107651.15	-0.419753
intron_10_119932318_119933008	0.674666	Adrenal_Gland	0.982615	SEC23IP	intron_10_121691830_121692520	ENSG00000107651.15	0.419753
intron_10_132209364_132222641	0.673254	Adrenal_Gland	0.982615	STK32C	intron_10_134022868_134036145	ENSG00000165752.17	-0.421687
intron_10_97466159_97466504	0.672427	Adrenal_Gland	0.982615	MMS19	intron_10_99225916_99226261	ENSG00000155229.21	0.422819
intron_10_97466585_97466776	0.672427	Adrenal_Gland	0.982615	MMS19	intron_10_99226342_99226533	ENSG00000155229.21	-0.422819
intron_11_107532406_107549753	0.677424	Adrenal_Gland	0.982615	ALKBH8	intron_11_107403132_107420479	ENSG00000137760.15	-0.41598
intron_11_110457047_110462354	0.674491	Adrenal_Gland	0.982615	FDX1	intron_11_110327771_110333078	ENSG00000137714.3	-0.419993
intron_11_115178775_115198406	0.673116	Adrenal_Gland	0.982615	CADM1	intron_11_115049495_115069126	ENSG00000182985.18	0.421875
intron_11_117238646_117239801	0.675437	Adrenal_Gland	0.982615	RNF214	intron_11_117109362_117110517	ENSG00000167257.11	0.418698
intron_11_46370009_46371313	0.67334	Adrenal_Gland	0.982615	DGKZ	intron_11_46391559_46392863	ENSG00000149091.15	0.421569
intron_11_65539881_65540013	0.67506	Adrenal_Gland	0.982615	LTBP3	intron_11_65307352_65307484	ENSG00000168056.18	0.419214
intron_11_65539881_65540245	0.67506	Adrenal_Gland	0.982615	LTBP3	intron_11_65307352_65307716	ENSG00000168056.18	-0.419214
intron_11_65540153_65540245	0.67506	Adrenal_Gland	0.982615	LTBP3	intron_11_65307624_65307716	ENSG00000168056.18	0.419214
intron_11_73914504_73916545	0.674274	Adrenal_Gland	0.982615	PAAF1	intron_11_73625549_73627590	ENSG00000175575.13	0.42029
intron_11_75151397_75162655	0.677294	Adrenal_Gland	0.982615	SLCO2B1	intron_11_74862442_74873700	ENSG00000137491.15	0.416159
intron_11_800244_800333	0.677723	Adrenal_Gland	0.982615	PIDD1	intron_11_800244_800333	ENSG00000177595.19	-0.415573
intron_11_800244_800384	0.677723	Adrenal_Gland	0.982615	PIDD1	intron_11_800244_800384	ENSG00000177595.19	0.415573
intron_11_85709500_85711113	0.6736	Adrenal_Gland	0.982615	SYTL2	intron_11_85420543_85422156	ENSG00000137501.18	-0.421212
intron_12_120153407_120153744	0.674111	Adrenal_Gland	0.982615	GCN1	intron_12_120591211_120591548	ENSG00000089154.11	0.420513
intron_12_42332702_42335883	0.675331	Adrenal_Gland	0.982615	PPHLN1	intron_12_42726504_42729685	ENSG00000134283.18	-0.418843
intron_12_64684894_64691470	0.672968	Adrenal_Gland	0.982615	RASSF3	intron_12_65078674_65085250	ENSG00000153179.13	-0.422078
intron_12_71566912_71571514	0.675989	Adrenal_Gland	0.982615	LGR5	intron_12_71960692_71965294	ENSG00000139292.13	-0.417943
intron_12_71567315_71571514	0.677589	Adrenal_Gland	0.982615	LGR5	intron_12_71961095_71965294	ENSG00000139292.13	0.415755
intron_13_102838739_102839551	0.674792	Adrenal_Gland	0.982615	BIVM	intron_13_103491089_103491901	ENSG00000134897.14	0.41958
intron_13_102838739_102839572	0.674792	Adrenal_Gland	0.982615	BIVM-ERCC5	intron_13_103491089_103491922	ENSG00000270181.3	-0.41958
intron_13_102838739_102839572	0.674792	Adrenal_Gland	0.982615	BIVM	intron_13_103491089_103491922	ENSG00000134897.14	-0.41958
intron_13_36952599_36971977	0.672109	Adrenal_Gland	0.982615	ALG5	intron_13_37526736_37546114	ENSG00000120697.10	0.423256
intron_13_36965726_36967672	0.675505	Adrenal_Gland	0.982615	ALG5	intron_13_37539863_37541809	ENSG00000120697.10	-0.418605
intron_13_51739175_51751310	0.677607	Adrenal_Gland	0.982615	WDFY2	intron_13_52313311_52325446	ENSG00000139668.9	0.41573
intron_14_20378535_20378754	0.677349	Adrenal_Gland	0.982615	TEP1	intron_14_20846694_20846913	ENSG00000129566.13	0.416084
intron_14_58295811_58297955	0.674792	Adrenal_Gland	0.982615	PSMA3-AS1	intron_14_58762529_58764673	ENSG00000257621.9	0.41958
intron_14_58641747_58645258	0.677331	Adrenal_Gland	0.982615	DACT1	intron_14_59108465_59111976	ENSG00000165617.16	-0.416107
intron_15_25687828_25691715	0.676294	Adrenal_Gland	0.982615	ATP10A	intron_15_25932975_25936862	ENSG00000206190.13	-0.417526
intron_15_25687996_25691715	0.676294	Adrenal_Gland	0.982615	ATP10A	intron_15_25933143_25936862	ENSG00000206190.13	0.417526
intron_15_30918295_30920545	0.674174	Adrenal_Gland	0.982615	FAN1	intron_15_31210498_31212748	ENSG00000198690.10	0.420427
intron_15_40264528_40264781	0.672239	Adrenal_Gland	0.982615	BUB1B-PAK6	intron_15_40556729_40556982	ENSG00000259288.7	0.423077
intron_15_40290082_40290577	0.673717	Adrenal_Gland	0.982615	PLCB2	intron_15_40582283_40582778	ENSG00000137841.12	0.421053
intron_15_65607425_65611098	0.677714	Adrenal_Gland	0.982615	INTS14	intron_15_65899763_65903436	ENSG00000138614.16	-0.415584
intron_15_65607442_65611098	0.677714	Adrenal_Gland	0.982615	INTS14	intron_15_65899780_65903436	ENSG00000138614.16	-0.415584
intron_15_75363290_75363999	0.676179	Adrenal_Gland	0.982615	MAN2C1	intron_15_75655631_75656340	ENSG00000140400.18	-0.417683
intron_15_84653699_84654234	0.674201	Adrenal_Gland	0.982615	WDR73	intron_15_85196930_85197465	ENSG00000177082.13	0.42039
intron_16_10944797_10957782	0.674821	Adrenal_Gland	0.982615	CLEC16A	intron_16_11038654_11051639	ENSG00000038532.17	0.41954
intron_16_24793649_24794544	0.677526	Adrenal_Gland	0.982615	TNRC6A	intron_16_24804970_24805865	ENSG00000090905.19	0.415842
intron_16_31793411_31793702	0.675181	Adrenal_Gland	0.982615	KRBOX5	intron_16_31804732_31805023	ENSG00000197302.11	0.419048
intron_16_67952425_67954643	0.676663	Adrenal_Gland	0.982615	SLC12A4	intron_16_67986328_67988546	ENSG00000124067.17	0.417021
intron_16_86532481_86541697	0.677526	Adrenal_Gland	0.982615	MTHFSD	intron_16_86566087_86575303	ENSG00000103248.19	0.415842
intron_16_9093001_9102984	0.674597	Adrenal_Gland	0.982615	HAPSTR1	intron_16_9186858_9196841	ENSG00000182831.12	-0.419847
intron_17_39070016_39077913	0.677191	Adrenal_Gland	0.982615	PLXDC1	intron_17_37226269_37234166	ENSG00000161381.14	-0.4163
intron_17_48162569_48170609	0.673442	Adrenal_Gland	0.982615	SKAP1	intron_17_46239931_46247971	ENSG00000141293.16	0.421429
intron_17_4886617_4887110	0.673907	Adrenal_Gland	0.982615	MINK1	intron_17_4789912_4790405	ENSG00000141503.17	0.420792
intron_17_5533988_5536851	0.677503	Adrenal_Gland	0.982615	NLRP1	intron_17_5437308_5440171	ENSG00000091592.17	0.415873
intron_17_55774859_55775311	0.672379	Adrenal_Gland	0.982615	PCTP	intron_17_53852220_53852672	ENSG00000141179.14	-0.422886
intron_17_66063081_66066778	0.672164	Adrenal_Gland	0.982615	CEP112	intron_17_64059199_64062896	ENSG00000154240.18	0.423181
intron_17_74473874_74474532	0.676058	Adrenal_Gland	0.982615	CD300A	intron_17_72470013_72470671	ENSG00000167851.15	0.417849
intron_17_77307197_77402059	0.675764	Adrenal_Gland	0.982615	SEPTIN9	intron_17_75303279_75398141	ENSG00000184640.20	0.418251
intron_19_27730707_27732796	0.675744	Adrenal_Gland	0.982615	LINC00662	intron_19_28221615_28223704	ENSG00000261824.8	0.418278
intron_19_29817541_29820702	0.675086	Adrenal_Gland	0.982615	CCNE1	intron_19_30308448_30311609	ENSG00000105173.14	0.419178
intron_19_36115928_36116041	0.674591	Adrenal_Gland	0.982615	TBCB	intron_19_36606830_36606943	ENSG00000105254.12	0.419855
intron_19_36202050_36214622	0.677781	Adrenal_Gland	0.982615	ZNF565	intron_19_36692952_36705524	ENSG00000196357.12	0.415493
intron_19_40700447_40702600	0.675316	Adrenal_Gland	0.982615	COQ8B	intron_19_41206352_41208505	ENSG00000123815.13	-0.418864
intron_19_43828281_43831318	0.677281	Adrenal_Gland	0.982615	ZNF283	intron_19_44332433_44335470	ENSG00000167637.18	0.416176
intron_19_53070262_53074140	0.676222	Adrenal_Gland	0.982615	ZNF160	intron_19_53573515_53577393	ENSG00000170949.18	-0.417625
intron_19_8251249_8254499	0.677503	Adrenal_Gland	0.982615	CERS4	intron_19_8316133_8319383	ENSG00000090661.12	-0.415873
intron_1_101237099_101238822	0.677819	Adrenal_Gland	0.982615	S1PR1	intron_1_101702655_101704378	ENSG00000170989.10	0.415441
intron_1_111619934_111627470	0.675814	Adrenal_Gland	0.982615	RAP1A	intron_1_112162556_112170092	ENSG00000116473.15	-0.418182
intron_1_111619934_111691334	0.675814	Adrenal_Gland	0.982615	RAP1A	intron_1_112162556_112233956	ENSG00000116473.15	0.418182
intron_1_1212138_1212638	0.677184	Adrenal_Gland	0.982615	TNFRSF4	intron_1_1147518_1148018	ENSG00000186827.12	0.416309
intron_1_1264830_1267862	0.674105	Adrenal_Gland	0.982615	UBE2J2	intron_1_1200210_1203242	ENSG00000160087.21	0.420521
intron_1_156738764_156741053	0.674566	Adrenal_Gland	0.982615	MRPL24	intron_1_156708556_156710845	ENSG00000143314.12	-0.41989
intron_1_169593724_169594692	0.673717	Adrenal_Gland	0.982615	SELP	intron_1_169562962_169563930	ENSG00000174175.17	-0.421053
intron_1_2156092_2169518	0.672239	Adrenal_Gland	0.982615	PRKCZ	intron_1_2087531_2100957	ENSG00000067606.17	-0.423077
intron_1_246566663_246591512	0.675387	Adrenal_Gland	0.982615	CNST	intron_1_246729965_246754814	ENSG00000162852.14	-0.418767
intron_1_246566789_246591512	0.675387	Adrenal_Gland	0.982615	CNST	intron_1_246730091_246754814	ENSG00000162852.14	0.418767
intron_1_44970044_44978315	0.676188	Adrenal_Gland	0.982615	EIF2B3	intron_1_45435716_45443987	ENSG00000070785.17	-0.417671
intron_1_46583329_46585874	0.676151	Adrenal_Gland	0.982615	MKNK1	intron_1_47049001_47051546	ENSG00000079277.22	0.417722
intron_1_58536741_58538795	0.672563	Adrenal_Gland	0.982615	OMA1	intron_1_59002413_59004467	ENSG00000162600.12	0.422633
intron_1_61723772_61724902	0.677186	Adrenal_Gland	0.982615	TM2D1	intron_1_62189444_62190574	ENSG00000162604.12	0.416307
intron_1_7788246_7793957	0.674792	Adrenal_Gland	0.982615	PER3	intron_1_7848306_7854017	ENSG00000049246.15	0.41958
intron_1_92333473_92336347	0.673951	Adrenal_Gland	0.982615	RPAP2	intron_1_92799030_92801904	ENSG00000122484.9	-0.420732
intron_1_99970162_99993537	0.672565	Adrenal_Gland	0.982615	ENSG00000283761	intron_1_100435718_100459093	ENSG00000283761.1	0.422631
intron_1_99970162_99993537	0.672565	Adrenal_Gland	0.982615	SLC35A3	intron_1_100435718_100459093	ENSG00000117620.15	0.422631
intron_20_51607584_51608518	0.677367	Adrenal_Gland	0.982615	ATP9A	intron_20_50224123_50225057	ENSG00000054793.14	0.416058
intron_20_58673711_58691724	0.672708	Adrenal_Gland	0.982615	STX16-NPEPL1	intron_20_57248767_57266780	ENSG00000254995.4	-0.422435
intron_21_32504015_32514814	0.673194	Adrenal_Gland	0.982615	EVA1C	intron_21_33876325_33887124	ENSG00000166979.13	0.421769
intron_21_45468786_45473895	0.676922	Adrenal_Gland	0.982615	COL18A1	intron_21_46888700_46893809	ENSG00000182871.16	0.416667
intron_21_45475535_45476351	0.676922	Adrenal_Gland	0.982615	COL18A1	intron_21_46895449_46896265	ENSG00000182871.16	0.416667
intron_21_45914025_45917588	0.673466	Adrenal_Gland	0.982615	PCBP3	intron_21_47333939_47337502	ENSG00000183570.17	-0.421396
intron_21_46266166_46266982	0.675636	Adrenal_Gland	0.982615	MCM3AP	intron_21_47686080_47686896	ENSG00000160294.11	-0.418426
intron_22_17149745_17159126	0.67594	Adrenal_Gland	0.982615	HDHD5	intron_22_17630635_17640016	ENSG00000069998.12	0.418009
intron_22_35781746_35809780	0.675814	Adrenal_Gland	0.982615	RBFOX2	intron_22_36177793_36205827	ENSG00000100320.24	-0.418182
intron_22_46663172_46663838	0.676319	Adrenal_Gland	0.982615	GRAMD4	intron_22_47059069_47059735	ENSG00000075240.17	0.417492
intron_22_50506213_50506285	0.675814	Adrenal_Gland	0.982615	LMF2	intron_22_50944642_50944714	ENSG00000100258.18	-0.418182
intron_2_218676278_218679168	0.677367	Adrenal_Gland	0.982615	STK36	intron_2_219541001_219543891	ENSG00000163482.12	-0.416058
intron_2_219295141_219296226	0.675689	Adrenal_Gland	0.982615	PTPRN	intron_2_220159863_220160948	ENSG00000054356.14	0.418354
intron_2_240596521_240596681	0.67305	Adrenal_Gland	0.982615	CAPN10	intron_2_241535938_241536098	ENSG00000142330.20	-0.421965
intron_2_240596521_240596850	0.67305	Adrenal_Gland	0.982615	CAPN10	intron_2_241535938_241536267	ENSG00000142330.20	-0.421965
intron_2_240596521_240597888	0.67305	Adrenal_Gland	0.982615	CAPN10	intron_2_241535938_241537305	ENSG00000142330.20	-0.421965
intron_2_241150547_241153476	0.672634	Adrenal_Gland	0.982615	PPP1R7	intron_2_242089962_242092891	ENSG00000115685.15	-0.422535
intron_2_24208319_24209100	0.672573	Adrenal_Gland	0.982615	ITSN2	intron_2_24431188_24431969	ENSG00000198399.16	0.422619
intron_2_36441500_36442615	0.67433	Adrenal_Gland	0.982615	CRIM1	intron_2_36668643_36669758	ENSG00000150938.10	0.420213
intron_2_61228995_61229548	0.675946	Adrenal_Gland	0.982615	USP34	intron_2_61456130_61456683	ENSG00000115464.15	-0.418002
intron_2_85377474_85387098	0.677492	Adrenal_Gland	0.982615	ELMOD3	intron_2_85604597_85614221	ENSG00000115459.18	-0.415888
intron_3_100709721_100713643	0.676922	Adrenal_Gland	0.982615	TFG	intron_3_100428565_100432487	ENSG00000114354.15	-0.416667
intron_3_100848875_100850045	0.67242	Adrenal_Gland	0.982615	ABI3BP	intron_3_100567719_100568889	ENSG00000154175.18	-0.422829
intron_3_139627764_139677705	0.674274	Adrenal_Gland	0.982615	NMNAT3	intron_3_139346606_139396547	ENSG00000163864.18	0.42029
intron_4_103082929_103085349	0.674629	Adrenal_Gland	0.982615	BDH2	intron_4_104004086_104006506	ENSG00000164039.15	0.419803
intron_4_103082929_103085349	0.674629	Adrenal_Gland	0.982615	SLC9B2	intron_4_104004086_104006506	ENSG00000164038.16	0.419803
intron_4_4246343_4248106	0.677429	Adrenal_Gland	0.982615	TMEM128	intron_4_4248070_4249833	ENSG00000132406.12	-0.415974
intron_4_48885565_48892772	0.677389	Adrenal_Gland	0.982615	OCIAD2	intron_4_48887582_48894789	ENSG00000145247.12	0.416029
intron_4_83446086_83446835	0.674475	Adrenal_Gland	0.982615	HELQ	intron_4_84367239_84367988	ENSG00000163312.11	-0.420015
intron_4_87357416_87372709	0.674957	Adrenal_Gland	0.982615	HSD17B11	intron_4_88278568_88293861	ENSG00000198189.11	-0.419355
intron_5_103019843_103028182	0.67509	Adrenal_Gland	0.982615	PAM	intron_5_102355547_102363886	ENSG00000145730.21	0.419173
intron_5_177522071_177523159	0.67503	Adrenal_Gland	0.982615	FAM193B	intron_5_176949072_176950160	ENSG00000146067.17	-0.419255
intron_5_31530924_31531990	0.674206	Adrenal_Gland	0.982615	DROSHA	intron_5_31531031_31532097	ENSG00000113360.17	-0.420382
intron_5_75379473_75381072	0.672305	Adrenal_Gland	0.982615	CERT1	intron_5_74675298_74676897	ENSG00000113163.19	0.422987
intron_5_75594049_75596222	0.677252	Adrenal_Gland	0.982615	POLK	intron_5_74889874_74892047	ENSG00000122008.16	-0.416216
intron_5_79055908_79063613	0.677081	Adrenal_Gland	0.982615	DMGDH	intron_5_78351731_78359436	ENSG00000132837.15	-0.41645
intron_6_157133207_157148624	0.674301	Adrenal_Gland	0.982615	ARID1B	intron_6_157454341_157469758	ENSG00000049618.25	0.420252
intron_6_57947177_57948873	0.673565	Adrenal_Gland	0.982615	LINC00680	intron_6_58273455_58275151	ENSG00000290555.1	0.421261
intron_6_57947177_57948918	0.673565	Adrenal_Gland	0.982615	LINC00680	intron_6_58273455_58275196	ENSG00000290555.1	0.421261
intron_7_134950514_134958069	0.675505	Adrenal_Gland	0.982615	CALD1	intron_7_134635265_134642820	ENSG00000122786.20	0.418605
intron_7_151245671_151248485	0.675153	Adrenal_Gland	0.982615	SMARCD3	intron_7_150942757_150945571	ENSG00000082014.17	-0.419086
intron_7_1583269_1584384	0.672674	Adrenal_Gland	0.982615	PSMG3-AS1	intron_7_1622905_1624020	ENSG00000230487.9	0.422481
intron_7_66554837_66573385	0.673654	Adrenal_Gland	0.982615	ENSG00000291136	intron_7_66019824_66038372	ENSG00000291136.1	-0.421139
intron_7_75983636_75983738	0.675626	Adrenal_Gland	0.982615	POR	intron_7_75612954_75613056	ENSG00000127948.17	0.41844
intron_7_76001002_76003758	0.677331	Adrenal_Gland	0.982615	STYXL1	intron_7_75630320_75633076	ENSG00000127952.17	-0.416107
intron_8_130128090_130134296	0.677781	Adrenal_Gland	0.982615	ASAP1	intron_8_131140336_131146542	ENSG00000153317.15	0.415493
intron_8_141427069_141430927	0.67266	Adrenal_Gland	0.982615	PTP4A3	intron_8_142437169_142441027	ENSG00000184489.13	-0.4225
intron_8_143047814_143049209	0.675814	Adrenal_Gland	0.982615	LINC02904	intron_8_144129231_144130626	ENSG00000177335.13	0.418182
intron_8_21991974_21994363	0.675626	Adrenal_Gland	0.982615	XPO7	intron_8_21849485_21851874	ENSG00000130227.17	0.41844
intron_8_25382778_25389091	0.677367	Adrenal_Gland	0.982615	DOCK5	intron_8_25240294_25246607	ENSG00000147459.18	-0.416058
intron_8_25390287_25391896	0.676801	Adrenal_Gland	0.982615	DOCK5	intron_8_25247803_25249412	ENSG00000147459.18	0.416832
intron_8_28093233_28097219	0.673907	Adrenal_Gland	0.982615	ELP3	intron_8_27950750_27954736	ENSG00000134014.18	0.420792
intron_8_33453510_33455770	0.6774	Adrenal_Gland	0.982615	FUT10	intron_8_33311028_33313288	ENSG00000172728.16	-0.416014
intron_8_33453510_33461372	0.674792	Adrenal_Gland	0.982615	FUT10	intron_8_33311028_33318890	ENSG00000172728.16	-0.41958
intron_8_38268461_38268823	0.677275	Adrenal_Gland	0.982615	PLPP5	intron_8_38125979_38126341	ENSG00000147535.17	0.416185
intron_8_38268461_38268882	0.677275	Adrenal_Gland	0.982615	PLPP5	intron_8_38125979_38126400	ENSG00000147535.17	-0.416185
intron_8_47729465_47735307	0.673938	Adrenal_Gland	0.982615	SPIDR	intron_8_48642027_48647869	ENSG00000164808.17	0.420749
intron_8_56441937_56445816	0.674728	Adrenal_Gland	0.982615	PENK	intron_8_57354496_57358375	ENSG00000181195.11	-0.419668
intron_8_94867337_94868692	0.675003	Adrenal_Gland	0.982615	INTS8	intron_8_95879565_95880920	ENSG00000164941.14	0.419291
intron_8_94867337_94871884	0.675003	Adrenal_Gland	0.982615	INTS8	intron_8_95879565_95884112	ENSG00000164941.14	-0.419291
intron_8_94868813_94871884	0.675003	Adrenal_Gland	0.982615	INTS8	intron_8_95881041_95884112	ENSG00000164941.14	0.419291
intron_9_105618092_105619934	0.674713	Adrenal_Gland	0.982615	FKTN	intron_9_108380373_108382215	ENSG00000106692.15	0.419689
intron_9_112276013_112297832	0.673392	Adrenal_Gland	0.982615	PTBP3	intron_9_115038293_115060112	ENSG00000119314.16	0.421497
intron_9_113375526_113376729	0.67522	Adrenal_Gland	0.982615	HDHD3	intron_9_116137806_116139009	ENSG00000119431.10	-0.418994
intron_9_113375567_113376729	0.67522	Adrenal_Gland	0.982615	HDHD3	intron_9_116137847_116139009	ENSG00000119431.10	0.418994
intron_9_131290448_131291111	0.675425	Adrenal_Gland	0.982615	PLPP7	intron_9_134165835_134166498	ENSG00000160539.6	0.418714
intron_9_131290448_131307923	0.675425	Adrenal_Gland	0.982615	PLPP7	intron_9_134165835_134183310	ENSG00000160539.6	-0.418714
intron_9_133780710_133783503	0.675807	Adrenal_Gland	0.982615	VAV2	intron_9_136645832_136648625	ENSG00000160293.17	0.418191
intron_9_86020969_86021901	0.675955	Adrenal_Gland	0.982615	NAA35	intron_9_88635884_88636816	ENSG00000135040.16	-0.417989
intron_21_41713936_41714020	0.68196	smultixcan	0.982615	LINC00479	intron_21_43134096_43134180	ENSG00000236384.7	0.409789
intron_10_13654512_13656636	0.725621	Liver	0.982617	FRMD4A	intron_10_13696512_13698636	ENSG00000151474.23	0.350956
intron_10_5885765_5887847	0.72489	Liver	0.982617	ANKRD16	intron_10_5927728_5929810	ENSG00000134461.16	0.351931
intron_11_3040984_3042165	0.725045	Liver	0.982617	CARS1	intron_11_3062214_3063395	ENSG00000110619.18	-0.351724
intron_11_3683441_3691347	0.724687	Liver	0.982617	NUP98	intron_11_3704671_3712577	ENSG00000110713.18	0.352201
intron_12_1781076_1783880	0.723881	Liver	0.982617	ADIPOR2	intron_12_1890242_1893046	ENSG00000006831.10	0.353277
intron_12_19514784_19518087	0.724228	Liver	0.982617	AEBP2	intron_12_19667718_19671021	ENSG00000139154.16	-0.352814
intron_12_53170502_53171326	0.725578	Liver	0.982617	CSAD	intron_12_53564286_53565110	ENSG00000139631.20	0.351014
intron_12_9993287_9995140	0.724032	Liver	0.982617	CLEC1B	intron_12_10145886_10147739	ENSG00000165682.15	-0.353075
intron_13_45008879_45014952	0.725159	Liver	0.982617	GPALPP1	intron_13_45583014_45589087	ENSG00000133114.18	-0.351573
intron_13_52136902_52141020	0.72445	Liver	0.982617	NEK3	intron_13_52711038_52715156	ENSG00000136098.17	0.352518
intron_14_100369258_100375283	0.725907	Liver	0.982617	WARS1	intron_14_100835595_100841620	ENSG00000140105.18	-0.350575
intron_14_71730301_71733666	0.726065	Liver	0.982617	SIPA1L1	intron_14_72197018_72200383	ENSG00000197555.10	0.350365
intron_16_57795141_57798072	0.723995	Liver	0.982617	KIFC3	intron_16_57829053_57831984	ENSG00000140859.16	0.353125
intron_16_69762391_69776189	0.724303	Liver	0.982617	WWP2	intron_16_69796294_69810092	ENSG00000198373.13	-0.352713
intron_16_90042535_90043196	0.723981	Liver	0.982617	GAS8	intron_16_90108943_90109604	ENSG00000141013.17	-0.353143
intron_17_2670331_2672655	0.725251	Liver	0.982617	PAFAH1B1	intron_17_2573625_2575949	ENSG00000007168.14	-0.351449
intron_17_39551142_39556286	0.723752	Liver	0.982617	CDK12	intron_17_37707395_37712539	ENSG00000167258.15	0.353448
intron_17_50356773_50357057	0.72445	Liver	0.982617	XYLT2	intron_17_48434134_48434418	ENSG00000015532.10	0.352518
intron_17_5416682_5418015	0.725851	Liver	0.982617	NUP88	intron_17_5320002_5321335	ENSG00000108559.13	0.350649
intron_17_80213885_80214172	0.725086	Liver	0.982617	SGSH	intron_17_78187684_78187971	ENSG00000181523.13	0.35167
intron_18_13056698_13057585	0.72577	Liver	0.982617	CEP192	intron_18_13056697_13057584	ENSG00000101639.19	0.350757
intron_18_36127016_36129114	0.725325	Liver	0.982617	SLC39A6	intron_18_33706979_33709077	ENSG00000141424.13	-0.351351
intron_18_49488566_49489359	0.725166	Liver	0.982617	RPL17-C18orf32	intron_18_47014936_47015729	ENSG00000215472.10	-0.351562
intron_18_49488566_49489359	0.725166	Liver	0.982617	RPL17	intron_18_47014936_47015729	ENSG00000265681.8	-0.351562
intron_18_49491584_49492258	0.725166	Liver	0.982617	RPL17	intron_18_47017954_47018628	ENSG00000265681.8	0.351562
intron_18_49491584_49492275	0.725166	Liver	0.982617	RPL17	intron_18_47017954_47018645	ENSG00000265681.8	0.351562
intron_18_62140479_62143306	0.725166	Liver	0.982617	PIGN	intron_18_59807712_59810539	ENSG00000197563.11	0.351562
intron_19_41239720_41242883	0.725189	Liver	0.982617	AXL	intron_19_41745625_41748788	ENSG00000167601.12	0.351533
intron_19_7644934_7645197	0.723839	Liver	0.982617	STXBP2	intron_19_7709820_7710083	ENSG00000076944.18	-0.353333
intron_1_155060832_155061114	0.725424	Liver	0.982617	ADAM15	intron_1_155033308_155033590	ENSG00000143537.14	-0.35122
intron_1_161042882_161043268	0.72445	Liver	0.982617	USF1	intron_1_161012672_161013058	ENSG00000158773.14	-0.352518
intron_1_1642508_1645126	0.724129	Liver	0.982617	CDK11B	intron_1_1577869_1580487	ENSG00000248333.9	-0.352946
intron_1_203179877_203180470	0.725988	Liver	0.982617	CHI3L1	intron_1_203149005_203149598	ENSG00000133048.13	-0.350467
intron_1_53889463_53889713	0.72445	Liver	0.982617	YIPF1	intron_1_54355136_54355386	ENSG00000058799.15	-0.352518
intron_1_64857779_64860105	0.725851	Liver	0.982617	JAK1	intron_1_65323462_65325788	ENSG00000162434.14	-0.350649
intron_1_78005321_78013051	0.724988	Liver	0.982617	DNAJB4	intron_1_78471005_78478735	ENSG00000162616.9	-0.351801
intron_1_87331814_87332013	0.72366	Liver	0.982617	LMO4	intron_1_87797497_87797696	ENSG00000143013.13	0.353571
intron_1_99970162_99993537	0.725589	Liver	0.982617	ENSG00000283761	intron_1_100435718_100459093	ENSG00000283761.1	0.350999
intron_1_99970162_99993537	0.725589	Liver	0.982617	SLC35A3	intron_1_100435718_100459093	ENSG00000117620.15	0.350999
intron_21_45282459_45282804	0.725224	Liver	0.982617	POFUT2	intron_21_46702374_46702719	ENSG00000186866.17	-0.351485
intron_21_46561805_46563858	0.724527	Liver	0.982617	DIP2A	intron_21_47981718_47983771	ENSG00000160305.18	-0.352416
intron_2_108762195_108763237	0.72568	Liver	0.982617	RANBP2	intron_2_109378651_109379693	ENSG00000153201.17	-0.350877
intron_3_184366800_184368113	0.723402	Liver	0.982617	POLR2H	intron_3_184084588_184085901	ENSG00000163882.10	0.353916
intron_3_42621516_42630546	0.724754	Liver	0.982617	NKTR	intron_3_42663008_42672038	ENSG00000114857.19	0.352113
intron_3_49101441_49101620	0.725251	Liver	0.982617	QARS1	intron_3_49138874_49139053	ENSG00000172053.18	0.351449
intron_3_49101705_49101828	0.725251	Liver	0.982617	QARS1	intron_3_49139138_49139261	ENSG00000172053.18	-0.351449
intron_3_66417266_66451559	0.725805	Liver	0.982617	LRIG1	intron_3_66467690_66501983	ENSG00000144749.14	-0.350711
intron_4_82881937_82891088	0.724789	Liver	0.982617	SEC31A	intron_4_83803090_83812241	ENSG00000138674.17	-0.352066
intron_4_82881940_82891088	0.724789	Liver	0.982617	SEC31A	intron_4_83803093_83812241	ENSG00000138674.17	0.352066
intron_6_85513895_85514070	0.723483	Liver	0.982617	ENSG00000271793	intron_6_86223613_86223788	ENSG00000271793.2	-0.353807
intron_6_85513895_85514070	0.723483	Liver	0.982617	SNX14	intron_6_86223613_86223788	ENSG00000135317.14	-0.353807
intron_7_135193399_135193578	0.724133	Liver	0.982617	WDR91	intron_7_134878151_134878330	ENSG00000105875.15	0.352941
intron_7_152094522_152103112	0.725712	Liver	0.982617	GALNT11	intron_7_151791607_151800197	ENSG00000178234.13	-0.350835
intron_7_15366222_15385446	0.724365	Liver	0.982617	AGMO	intron_7_15405847_15425071	ENSG00000187546.14	-0.352632
intron_8_143983811_143984035	0.725915	Liver	0.982617	PARP10	intron_8_145057979_145058203	ENSG00000178685.14	0.350565
intron_9_35684550_35684732	0.7261	Liver	0.982617	TPM2	intron_9_35684547_35684729	ENSG00000198467.16	-0.350318
intron_9_35684550_35685064	0.7261	Liver	0.982617	TPM2	intron_9_35684547_35685061	ENSG00000198467.16	0.350318
intron_9_35685139_35685269	0.7261	Liver	0.982617	TPM2	intron_9_35685136_35685266	ENSG00000198467.16	0.350318
intron_22_37303402_37309212	0.646713	Colon_Transverse	0.982617	CYTH4	intron_22_37699443_37705253	ENSG00000100055.21	0.458333
intron_2_171522738_171553346	0.646713	Colon_Transverse	0.982617	CYBRD1	intron_2_172379248_172409856	ENSG00000071967.12	0.458333
intron_4_157153010_157170432	0.64671	Colon_Transverse	0.982617	GLRB	intron_4_158074162_158091584	ENSG00000109738.11	0.458338
intron_10_99743362_99744037	0.726339	Liver	0.982618	CUTC	intron_10_101503119_101503794	ENSG00000119929.13	0.35
intron_12_53170502_53171882	0.726166	Liver	0.982618	CSAD	intron_12_53564286_53565666	ENSG00000139631.20	-0.35023
intron_2_95157439_95159240	0.726339	Liver	0.982618	ENSG00000289685	intron_2_95823184_95824985	ENSG00000289685.2	0.35
intron_2_95157439_95159240	0.726339	Liver	0.982618	ZNF514	intron_2_95823184_95824985	ENSG00000144026.14	0.35
intron_4_109718759_109729602	0.726339	Liver	0.982618	PLA2G12A	intron_4_110639915_110650758	ENSG00000123739.11	-0.35
intron_6_85513895_85514506	0.726232	Liver	0.982618	SNX14	intron_6_86223613_86224224	ENSG00000135317.14	0.350142
intron_10_34450448_34470085	0.690932	Cells_EBV-transformed_lymphocytes	0.98262	PARD3	intron_10_34739376_34759013	ENSG00000148498.17	-0.39759
intron_12_62302920_62314790	0.691046	Cells_EBV-transformed_lymphocytes	0.98262	USP15	intron_12_62696701_62708571	ENSG00000135655.16	-0.397436
intron_15_99361511_99386030	0.690987	Cells_EBV-transformed_lymphocytes	0.98262	LRRC28	intron_15_99901716_99926235	ENSG00000168904.15	0.397516
intron_16_3065687_3065784	0.690831	Cells_EBV-transformed_lymphocytes	0.98262	IL32	intron_16_3115688_3115785	ENSG00000008517.19	-0.397727
intron_17_39674679_39684597	0.691109	Cells_EBV-transformed_lymphocytes	0.98262	PGAP3	intron_17_37830932_37840850	ENSG00000161395.14	0.397351
intron_3_12604289_12608766	0.69114	Cells_EBV-transformed_lymphocytes	0.98262	RAF1	intron_3_12645788_12650265	ENSG00000132155.14	-0.397309
intron_4_103082929_103085349	0.691006	Cells_EBV-transformed_lymphocytes	0.98262	BDH2	intron_4_104004086_104006506	ENSG00000164039.15	-0.39749
intron_4_103082929_103085349	0.691006	Cells_EBV-transformed_lymphocytes	0.98262	SLC9B2	intron_4_104004086_104006506	ENSG00000164038.16	-0.39749
intron_4_39217240_39217983	0.691086	Cells_EBV-transformed_lymphocytes	0.98262	WDR19	intron_4_39218860_39219603	ENSG00000157796.18	0.397382
intron_6_28281918_28283756	0.691142	Cells_EBV-transformed_lymphocytes	0.98262	PGBD1	intron_6_28249695_28251533	ENSG00000137338.6	0.397306
intron_6_28281918_28283776	0.691142	Cells_EBV-transformed_lymphocytes	0.98262	PGBD1	intron_6_28249695_28251553	ENSG00000137338.6	0.397306
intron_9_133155936_133156015	0.690932	Cells_EBV-transformed_lymphocytes	0.98262	ENSG00000285245	intron_9_136031323_136031402	ENSG00000285245.1	-0.39759
intron_9_133155936_133156015	0.690932	Cells_EBV-transformed_lymphocytes	0.98262	GBGT1	intron_9_136031323_136031402	ENSG00000148288.13	-0.39759
intron_11_120407823_120409394	0.694174	Ovary	0.982622	ARHGEF12	intron_11_120278532_120280103	ENSG00000196914.9	0.393196
intron_11_502249_504824	0.580152	Cells_Cultured_fibroblasts	0.982623	RNH1	intron_11_502249_504824	ENSG00000023191.17	0.553163
intron_11_6465732_6473084	0.580342	Cells_Cultured_fibroblasts	0.982623	TRIM3	intron_11_6486962_6494314	ENSG00000110171.21	-0.552885
intron_11_6465732_6473791	0.580342	Cells_Cultured_fibroblasts	0.982623	TRIM3	intron_11_6486962_6495021	ENSG00000110171.21	0.552885
intron_14_100293377_100298842	0.580593	Cells_Cultured_fibroblasts	0.982623	SLC25A29	intron_14_100759714_100765179	ENSG00000197119.13	-0.552518
intron_14_50726066_50729523	0.580404	Cells_Cultured_fibroblasts	0.982623	NIN	intron_14_51192784_51196241	ENSG00000100503.27	-0.552795
intron_14_90397233_90400065	0.580635	Cells_Cultured_fibroblasts	0.982623	CALM1	intron_14_90863577_90866409	ENSG00000198668.14	-0.552458
intron_15_34551276_34552895	0.580555	Cells_Cultured_fibroblasts	0.982623	GOLGA8B	intron_15_34843477_34845096	ENSG00000215252.12	-0.552574
intron_15_40383322_40386362	0.580891	Cells_Cultured_fibroblasts	0.982623	KNSTRN	intron_15_40675523_40678563	ENSG00000128944.14	-0.552083
intron_16_117375_119126	0.580247	Cells_Cultured_fibroblasts	0.982623	NPRL3	intron_16_167374_169125	ENSG00000103148.17	0.553024
intron_16_3317022_3317190	0.580035	Cells_Cultured_fibroblasts	0.982623	ZNF75A	intron_16_3367022_3367190	ENSG00000162086.16	-0.553333
intron_16_89770259_89770564	0.580171	Cells_Cultured_fibroblasts	0.982623	FANCA	intron_16_89836667_89836972	ENSG00000187741.16	-0.553135
intron_17_4951914_4952795	0.580891	Cells_Cultured_fibroblasts	0.982623	ENO3	intron_17_4855209_4856090	ENSG00000108515.18	-0.552083
intron_17_4952890_4953051	0.580891	Cells_Cultured_fibroblasts	0.982623	ENO3	intron_17_4856185_4856346	ENSG00000108515.18	-0.552083
intron_18_22984990_22989221	0.580642	Cells_Cultured_fibroblasts	0.982623	RBBP8	intron_18_20564953_20569184	ENSG00000101773.19	0.552448
intron_19_17490120_17491076	0.580516	Cells_Cultured_fibroblasts	0.982623	PGLS-DT	intron_19_17600929_17601885	ENSG00000269439.7	0.552632
intron_1_165891322_165896190	0.580013	Cells_Cultured_fibroblasts	0.982623	UCK2	intron_1_165860559_165865427	ENSG00000143179.16	-0.553366
intron_1_212739601_212766189	0.580864	Cells_Cultured_fibroblasts	0.982623	NSL1	intron_1_212912943_212939531	ENSG00000117697.15	-0.552124
intron_1_212807848_212812227	0.580864	Cells_Cultured_fibroblasts	0.982623	TATDN3	intron_1_212981190_212985569	ENSG00000203705.11	-0.552124
intron_1_212807848_212812248	0.580864	Cells_Cultured_fibroblasts	0.982623	TATDN3	intron_1_212981190_212985590	ENSG00000203705.11	0.552124
intron_1_212807848_212812251	0.580864	Cells_Cultured_fibroblasts	0.982623	TATDN3	intron_1_212981190_212985593	ENSG00000203705.11	-0.552124
intron_20_49280570_49280903	0.580459	Cells_Cultured_fibroblasts	0.982623	ZFAS1	intron_20_47897107_47897440	ENSG00000177410.13	-0.552714
intron_2_218662260_218662515	0.580731	Cells_Cultured_fibroblasts	0.982623	BCS1L	intron_2_219526983_219527238	ENSG00000074582.15	0.552317
intron_3_125861821_125862816	0.580847	Cells_Cultured_fibroblasts	0.982623	LINC02614	intron_3_125580664_125581659	ENSG00000241288.8	0.552147
intron_3_42654695_42658275	0.580651	Cells_Cultured_fibroblasts	0.982623	ZBTB47	intron_3_42696187_42699767	ENSG00000114853.15	-0.552434
intron_4_121810099_121811583	0.580642	Cells_Cultured_fibroblasts	0.982623	EXOSC9	intron_4_122731254_122732738	ENSG00000123737.13	-0.552448
intron_9_113275770_113276545	0.58045	Cells_Cultured_fibroblasts	0.982623	PRPF4	intron_9_116038050_116038825	ENSG00000136875.13	-0.552727
intron_9_113275770_113276548	0.58045	Cells_Cultured_fibroblasts	0.982623	PRPF4	intron_9_116038050_116038828	ENSG00000136875.13	0.552727
intron_9_70350471_70352191	0.580451	Cells_Cultured_fibroblasts	0.982623	SMC5	intron_9_72965387_72967107	ENSG00000198887.9	-0.552725
intron_14_50118853_50120275	0.640927	Skin_Not_Sun_Exposed_Suprapubic	0.982623	SOS2	intron_14_50585571_50586993	ENSG00000100485.12	-0.466403
intron_14_60277091_60282684	0.641392	Skin_Not_Sun_Exposed_Suprapubic	0.982623	PPM1A	intron_14_60743809_60749402	ENSG00000100614.18	-0.465753
intron_16_1461674_1465267	0.640945	Skin_Not_Sun_Exposed_Suprapubic	0.982623	CLCN7	intron_16_1511675_1515268	ENSG00000103249.19	0.466378
intron_16_1465338_1474834	0.640945	Skin_Not_Sun_Exposed_Suprapubic	0.982623	CLCN7	intron_16_1515339_1524835	ENSG00000103249.19	-0.466378
intron_17_6641227_6641753	0.641202	Skin_Not_Sun_Exposed_Suprapubic	0.982623	TXNDC17	intron_17_6544547_6545073	ENSG00000129235.11	-0.466019
intron_17_6641834_6642249	0.641202	Skin_Not_Sun_Exposed_Suprapubic	0.982623	TXNDC17	intron_17_6545154_6545569	ENSG00000129235.11	-0.466019
intron_1_116031581_116035187	0.641639	Skin_Not_Sun_Exposed_Suprapubic	0.982623	SLC22A15	intron_1_116574202_116577808	ENSG00000163393.13	-0.465409
intron_1_1263386_1264783	0.641582	Skin_Not_Sun_Exposed_Suprapubic	0.982623	UBE2J2	intron_1_1198766_1200163	ENSG00000160087.21	0.465489
intron_1_2561815_2562865	0.640968	Skin_Not_Sun_Exposed_Suprapubic	0.982623	TNFRSF14	intron_1_2493254_2494304	ENSG00000157873.18	-0.466346
intron_1_2561957_2562865	0.640968	Skin_Not_Sun_Exposed_Suprapubic	0.982623	TNFRSF14	intron_1_2493396_2494304	ENSG00000157873.18	0.466346
intron_1_32100562_32102431	0.640939	Skin_Not_Sun_Exposed_Suprapubic	0.982623	TMEM39B	intron_1_32566163_32568032	ENSG00000121775.18	-0.466387
intron_22_26453404_26457859	0.641366	Skin_Not_Sun_Exposed_Suprapubic	0.982623	HPS4	intron_22_26849370_26853825	ENSG00000100099.22	-0.465789
intron_22_26453404_26463917	0.641366	Skin_Not_Sun_Exposed_Suprapubic	0.982623	HPS4	intron_22_26849370_26859883	ENSG00000100099.22	0.465789
intron_2_169563350_169569184	0.641281	Skin_Not_Sun_Exposed_Suprapubic	0.982623	FASTKD1	intron_2_170419860_170425694	ENSG00000138399.18	0.465909
intron_2_238347475_238348764	0.640843	Skin_Not_Sun_Exposed_Suprapubic	0.982623	TRAF3IP1	intron_2_239256116_239257405	ENSG00000204104.12	0.466521
intron_5_150402625_150403121	0.641606	Skin_Not_Sun_Exposed_Suprapubic	0.982623	CD74	intron_5_149782188_149782684	ENSG00000019582.17	-0.465455
intron_5_150402625_150404680	0.641606	Skin_Not_Sun_Exposed_Suprapubic	0.982623	CD74	intron_5_149782188_149784243	ENSG00000019582.17	0.465455
intron_5_150403312_150404680	0.641606	Skin_Not_Sun_Exposed_Suprapubic	0.982623	CD74	intron_5_149782875_149784243	ENSG00000019582.17	-0.465455
intron_5_177539147_177547168	0.641331	Skin_Not_Sun_Exposed_Suprapubic	0.982623	FAM193B	intron_5_176966148_176974169	ENSG00000146067.17	-0.465839
intron_5_177539147_177553168	0.641331	Skin_Not_Sun_Exposed_Suprapubic	0.982623	FAM193B	intron_5_176966148_176980169	ENSG00000146067.17	0.465839
intron_5_177539147_177554249	0.641331	Skin_Not_Sun_Exposed_Suprapubic	0.982623	FAM193B	intron_5_176966148_176981250	ENSG00000146067.17	-0.465839
intron_5_91153398_91163782	0.640738	Skin_Not_Sun_Exposed_Suprapubic	0.982623	ADGRV1	intron_5_90449215_90459599	ENSG00000164199.18	-0.466667
intron_7_150467334_150470829	0.640999	Skin_Not_Sun_Exposed_Suprapubic	0.982623	GIMAP8	intron_7_150164422_150167917	ENSG00000171115.4	0.466302
intron_7_150687087_150692315	0.640738	Skin_Not_Sun_Exposed_Suprapubic	0.982623	GIMAP2	intron_7_150384175_150389403	ENSG00000106560.11	0.466667
intron_7_56052485_56055624	0.641639	Skin_Not_Sun_Exposed_Suprapubic	0.982623	CCT6A	intron_7_56120178_56123317	ENSG00000146731.11	-0.465409
intron_8_143614228_143614320	0.641511	Skin_Not_Sun_Exposed_Suprapubic	0.982623	GFUS	intron_8_144696398_144696490	ENSG00000104522.16	0.465588
intron_9_34647258_34647832	0.641097	Skin_Not_Sun_Exposed_Suprapubic	0.982623	GALT	intron_9_34647255_34647829	ENSG00000213930.12	0.466165
intron_9_34648171_34648334	0.641097	Skin_Not_Sun_Exposed_Suprapubic	0.982623	ENSG00000258728	intron_9_34648168_34648331	ENSG00000258728.2	0.466165
intron_9_34648171_34648334	0.641097	Skin_Not_Sun_Exposed_Suprapubic	0.982623	GALT	intron_9_34648168_34648331	ENSG00000213930.12	0.466165
intron_9_5910707_5913858	0.641006	Skin_Not_Sun_Exposed_Suprapubic	0.982623	KIAA2026	intron_9_5910707_5913858	ENSG00000183354.12	-0.466292
intron_10_31831800_31839305	0.629234	Artery_Aorta	0.982623	ARHGAP12	intron_10_32120728_32128233	ENSG00000165322.18	0.482806
intron_11_107522555_107525441	0.62932	Artery_Aorta	0.982623	ALKBH8	intron_11_107393281_107396167	ENSG00000137760.15	-0.482684
intron_11_18322740_18333060	0.629982	Artery_Aorta	0.982623	GTF2H1	intron_11_18344287_18354607	ENSG00000110768.12	0.481752
intron_11_67301823_67302119	0.628968	Artery_Aorta	0.982623	ANKRD13D	intron_11_67069294_67069590	ENSG00000172932.16	0.48318
intron_12_123735624_123737059	0.629438	Artery_Aorta	0.982623	ATP6V0A2	intron_12_124220171_124221606	ENSG00000185344.15	0.482517
intron_12_57477680_57477785	0.629935	Artery_Aorta	0.982623	ARHGAP9	intron_12_57871463_57871568	ENSG00000123329.20	-0.481818
intron_12_6967238_6967892	0.629489	Artery_Aorta	0.982623	PHB2	intron_12_7076401_7077055	ENSG00000215021.10	0.482447
intron_12_6967335_6967892	0.629489	Artery_Aorta	0.982623	PHB2	intron_12_7076498_7077055	ENSG00000215021.10	0.482447
intron_12_6967779_6967892	0.629489	Artery_Aorta	0.982623	PHB2	intron_12_7076942_7077055	ENSG00000215021.10	-0.482447
intron_12_95217886_95251940	0.628867	Artery_Aorta	0.982623	VEZT	intron_12_95611662_95645716	ENSG00000028203.19	-0.483322
intron_16_84182440_84183076	0.629628	Artery_Aorta	0.982623	TAF1C	intron_16_84216046_84216682	ENSG00000103168.17	0.482251
intron_18_12433000_12437572	0.629796	Artery_Aorta	0.982623	ENSG00000267108	intron_18_12432999_12437571	ENSG00000267108.1	0.482014
intron_19_11887986_11903573	0.62925	Artery_Aorta	0.982623	ZNF69	intron_19_11998801_12014388	ENSG00000198429.10	-0.482783
intron_19_4719941_4722195	0.630094	Artery_Aorta	0.982623	DPP9	intron_19_4719953_4722207	ENSG00000142002.19	-0.481595
intron_19_4722304_4722499	0.630094	Artery_Aorta	0.982623	DPP9	intron_19_4722316_4722511	ENSG00000142002.19	-0.481595
intron_19_53204142_53210981	0.629101	Artery_Aorta	0.982623	ENSG00000291131	intron_19_53707395_53714234	ENSG00000291131.1	0.482993
intron_19_9758764_9762082	0.628992	Artery_Aorta	0.982623	ZNF846	intron_19_9869440_9872758	ENSG00000196605.7	0.483146
intron_1_151761552_151762105	0.629346	Artery_Aorta	0.982623	MRPL9	intron_1_151734028_151734581	ENSG00000143436.11	0.482648
intron_1_1815862_1825397	0.62964	Artery_Aorta	0.982623	GNB1	intron_1_1747301_1756836	ENSG00000078369.19	0.482233
intron_1_227005111_227016080	0.629796	Artery_Aorta	0.982623	CDC42BPA	intron_1_227192812_227203781	ENSG00000143776.20	0.482014
intron_1_235833667_235866843	0.629982	Artery_Aorta	0.982623	LYST	intron_1_235996967_236030143	ENSG00000143669.16	-0.481752
intron_1_9247083_9262059	0.629868	Artery_Aorta	0.982623	H6PD	intron_1_9307142_9322118	ENSG00000049239.13	-0.481913
intron_20_17592063_17600738	0.629555	Artery_Aorta	0.982623	DSTN	intron_20_17572708_17581383	ENSG00000125868.16	-0.482353
intron_20_44724992_44727087	0.629648	Artery_Aorta	0.982623	CCN5	intron_20_43353633_43355728	ENSG00000064205.11	-0.482222
intron_22_23683867_23690232	0.629592	Artery_Aorta	0.982623	ENSG00000291299	intron_22_24026054_24032419	ENSG00000291299.2	-0.482301
intron_2_119367463_119368188	0.628859	Artery_Aorta	0.982623	DBI	intron_2_120125039_120125764	ENSG00000155368.18	-0.483333
intron_2_74458537_74459643	0.630174	Artery_Aorta	0.982623	WBP1	intron_2_74685664_74686770	ENSG00000239779.7	0.481481
intron_2_74458671_74458832	0.630174	Artery_Aorta	0.982623	WBP1	intron_2_74685798_74685959	ENSG00000239779.7	-0.481481
intron_2_74458671_74459438	0.630174	Artery_Aorta	0.982623	WBP1	intron_2_74685798_74686565	ENSG00000239779.7	0.481481
intron_3_150568292_150571958	0.629902	Artery_Aorta	0.982623	EIF2A	intron_3_150286079_150289745	ENSG00000144895.12	0.481865
intron_3_27424152_27433916	0.629267	Artery_Aorta	0.982623	SLC4A7	intron_3_27465643_27475407	ENSG00000033867.17	0.482759
intron_4_2938792_2946873	0.629982	Artery_Aorta	0.982623	NOP14-AS1	intron_4_2940519_2948600	ENSG00000249673.9	-0.481752
intron_4_53508227_53573623	0.629482	Artery_Aorta	0.982623	LNX1	intron_4_54374394_54439790	ENSG00000072201.14	0.482456
intron_5_120618565_120685954	0.629183	Artery_Aorta	0.982623	PRR16	intron_5_119954260_120021649	ENSG00000184838.15	0.482877
intron_5_137985389_137987461	0.629555	Artery_Aorta	0.982623	FAM13B	intron_5_137321078_137323150	ENSG00000031003.11	-0.482353
intron_6_110178742_110179439	0.629359	Artery_Aorta	0.982623	WASF1	intron_6_110499945_110500642	ENSG00000112290.13	0.48263
intron_7_8022569_8055436	0.629615	Artery_Aorta	0.982623	GLCCI1	intron_7_8062199_8095066	ENSG00000106415.13	0.482269
intron_8_140890769_140948666	0.629982	Artery_Aorta	0.982623	PTK2	intron_8_141900868_141958765	ENSG00000169398.20	0.481752
intron_8_18014036_18014584	0.630174	Artery_Aorta	0.982623	PCM1	intron_8_17871545_17872093	ENSG00000078674.20	0.481481
intron_16_82035689_82070942	0.681985	smultixcan	0.982624	HSD17B2	intron_16_82069294_82104547	ENSG00000086696.11	0.409756
intron_17_19360388_19362507	0.681991	smultixcan	0.982624	B9D1	intron_17_19263701_19265820	ENSG00000108641.20	-0.409747
intron_6_166459551_166469841	0.681985	smultixcan	0.982624	RPS6KA2	intron_6_166873039_166883329	ENSG00000071242.12	0.409756
intron_11_60280716_60292225	0.529882	Heart_Left_Ventricle	0.982624	MS4A4A	intron_11_60048189_60059698	ENSG00000110079.19	0.628186
intron_11_62337574_62337890	0.529756	Heart_Left_Ventricle	0.982624	ASRGL1	intron_11_62105046_62105362	ENSG00000162174.12	0.628378
intron_13_100642311_100656381	0.529518	Heart_Left_Ventricle	0.982624	TMTC4	intron_13_101294565_101308635	ENSG00000125247.16	0.628743
intron_1_228217288_228219324	0.529475	Heart_Left_Ventricle	0.982624	OBSCN	intron_1_228404989_228407025	ENSG00000154358.23	0.628808
intron_1_232950744_232955557	0.529732	Heart_Left_Ventricle	0.982624	NTPCR	intron_1_233086490_233091303	ENSG00000135778.12	0.628415
intron_21_29036374_29037276	0.529838	Heart_Left_Ventricle	0.982624	USP16	intron_21_30408695_30409597	ENSG00000156256.15	-0.628253
intron_5_151746449_151751704	0.52987	Heart_Left_Ventricle	0.982624	ATOX1	intron_5_151126010_151131265	ENSG00000177556.12	-0.628205
intron_7_23680283_23684499	0.529756	Heart_Left_Ventricle	0.982624	FAM221A	intron_7_23719902_23724118	ENSG00000188732.11	-0.628378
intron_7_44059658_44060048	0.529756	Heart_Left_Ventricle	0.982624	DBNL	intron_7_44099257_44099647	ENSG00000136279.21	0.628378
intron_7_44060153_44060777	0.529756	Heart_Left_Ventricle	0.982624	DBNL	intron_7_44099752_44100376	ENSG00000136279.21	-0.628378
intron_8_18765538_18799295	0.529633	Heart_Left_Ventricle	0.982624	PSD3	intron_8_18623048_18656805	ENSG00000156011.18	0.628566
intron_10_122489626_122506691	0.683209	Colon_Sigmoid	0.982624	HTRA1	intron_10_124249142_124266207	ENSG00000166033.13	-0.408088
intron_10_88943907_88947258	0.63528	Brain_Frontal_Cortex_BA9	0.982625	ACTA2	intron_10_90703664_90707015	ENSG00000107796.13	-0.474308
intron_17_77143659_77190803	0.635266	Brain_Frontal_Cortex_BA9	0.982625	SEC14L1	intron_17_75139741_75186885	ENSG00000129657.16	0.474328
intron_3_122721653_122727812	0.716168	Adipose_Subcutaneous	0.982625	PARP14	intron_3_122440500_122446659	ENSG00000173193.15	-0.363585
intron_16_81607692_81620876	0.627317	Nerve_Tibial	0.982626	CMIP	intron_16_81641297_81654481	ENSG00000153815.18	0.485507
intron_4_165224057_165228807	0.627267	Nerve_Tibial	0.982626	KLHL2	intron_4_166145209_166149959	ENSG00000109466.14	-0.485577
intron_6_42966447_42966525	0.627317	Nerve_Tibial	0.982626	PEX6	intron_6_42934185_42934263	ENSG00000124587.14	-0.485507
intron_7_117170976_117189321	0.627248	Nerve_Tibial	0.982626	ST7	intron_7_116811030_116829375	ENSG00000004866.22	-0.485605
intron_19_53202702_53204016	0.716197	Adipose_Subcutaneous	0.982626	ENSG00000291131	intron_19_53705955_53707269	ENSG00000291131.1	0.363546
intron_9_135850461_135866456	0.648167	Breast_Mammary_Tissue	0.982627	CAMSAP1	intron_9_138742307_138758302	ENSG00000130559.19	-0.456311
intron_12_29297200_29307658	0.600633	Brain_Anterior_cingulate_cortex_BA24	0.982628	FAR2	intron_12_29450133_29460591	ENSG00000064763.12	-0.52349
intron_12_47739230_47739371	0.673717	Thyroid	0.982629	RAPGEF3	intron_12_48133013_48133154	ENSG00000079337.16	-0.421053
intron_16_88727661_88731706	0.673717	Thyroid	0.982629	PIEZO1	intron_16_88794069_88798114	ENSG00000103335.22	-0.421053
intron_7_30563998_30568833	0.600679	Brain_Anterior_cingulate_cortex_BA24	0.982631	GARS1-DT	intron_7_30603614_30608449	ENSG00000196295.13	-0.523424
intron_1_179302802_179323437	0.600767	Brain_Anterior_cingulate_cortex_BA24	0.982632	SOAT1	intron_1_179271937_179292572	ENSG00000057252.13	-0.523297
intron_7_75987428_75987538	0.600767	Brain_Anterior_cingulate_cortex_BA24	0.982632	TMEM120A	intron_7_75616746_75616856	ENSG00000189077.11	-0.523297
intron_22_46672997_46673670	0.66829	Brain_Nucleus_accumbens_basal_ganglia	0.982632	GRAMD4	intron_22_47068894_47069567	ENSG00000075240.17	0.428497
intron_15_42192098_42199896	0.677766	Brain_Cortex	0.982632	VPS39	intron_15_42484296_42492094	ENSG00000166887.16	0.415514
intron_14_24429991_24430714	0.716231	Adipose_Subcutaneous	0.982633	KHNYN	intron_14_24899197_24899920	ENSG00000100441.10	0.363501
intron_19_49802141_49802534	0.68201	smultixcan	0.982638	AP2A1	intron_19_50305398_50305791	ENSG00000196961.13	-0.409722
intron_10_4826363_4830675	0.679415	Minor_Salivary_Gland	0.982638	AKR1E2	intron_10_4868555_4872867	ENSG00000165568.18	-0.413261
intron_12_132672322_132672580	0.679575	Minor_Salivary_Gland	0.982638	POLE	intron_12_133248908_133249166	ENSG00000177084.19	0.413043
intron_15_75023626_75043441	0.679448	Minor_Salivary_Gland	0.982638	PPCDC	intron_15_75315967_75335782	ENSG00000138621.12	-0.413216
intron_19_54108395_54110051	0.679575	Minor_Salivary_Gland	0.982638	TFPT	intron_19_54611702_54613434	ENSG00000105619.14	-0.413043
intron_1_94824635_94827507	0.679575	Minor_Salivary_Gland	0.982638	SLC44A3	intron_1_95290191_95293063	ENSG00000143036.17	0.413043
intron_2_131519942_131520097	0.679498	Minor_Salivary_Gland	0.982638	SMPD4BP	intron_2_132277515_132277670	ENSG00000152117.18	0.413148
intron_20_31482488_31484159	0.68202	smultixcan	0.98264	REM1	intron_20_30070291_30071962	ENSG00000088320.4	0.409709
intron_10_110298790_110300547	0.658519	Adipose_Visceral_Omentum	0.982641	SMNDC1	intron_10_112058548_112060305	ENSG00000119953.14	0.441958
intron_11_61485911_61486344	0.627571	Nerve_Tibial	0.982643	PPP1R32	intron_11_61253383_61253816	ENSG00000162148.11	-0.485149
intron_11_61485911_61486524	0.627571	Nerve_Tibial	0.982643	PPP1R32	intron_11_61253383_61253996	ENSG00000162148.11	0.485149
intron_11_61486610_61486948	0.627571	Nerve_Tibial	0.982643	PPP1R32	intron_11_61254082_61254420	ENSG00000162148.11	0.485149
intron_11_61487061_61487146	0.627571	Nerve_Tibial	0.982643	PPP1R32	intron_11_61254533_61254618	ENSG00000162148.11	0.485149
intron_17_80112100_80112578	0.627496	Nerve_Tibial	0.982643	GAA	intron_17_78085899_78086377	ENSG00000171298.13	-0.485255
intron_19_15430089_15431012	0.627445	Nerve_Tibial	0.982643	WIZ	intron_19_15540900_15541823	ENSG00000011451.21	0.485326
intron_19_15430089_15436806	0.627445	Nerve_Tibial	0.982643	WIZ	intron_19_15540900_15547617	ENSG00000011451.21	-0.485326
intron_22_19806757_19812285	0.627392	Nerve_Tibial	0.982643	GNB1L	intron_22_19794280_19799808	ENSG00000185838.14	0.485401
intron_12_53170502_53171326	0.725578	Prostate	0.982643	CSAD	intron_12_53564286_53565110	ENSG00000139631.20	-0.351014
intron_13_37024442_37026204	0.65859	Adipose_Visceral_Omentum	0.982647	SUPT20H	intron_13_37598579_37600341	ENSG00000102710.21	0.44186
intron_17_6623097_6623509	0.658672	Adipose_Visceral_Omentum	0.982647	KIAA0753	intron_17_6526417_6526829	ENSG00000198920.11	0.441748
intron_17_6623097_6623607	0.658672	Adipose_Visceral_Omentum	0.982647	KIAA0753	intron_17_6526417_6526927	ENSG00000198920.11	-0.441748
intron_7_151245671_151275114	0.658672	Adipose_Visceral_Omentum	0.982647	SMARCD3	intron_7_150942757_150972200	ENSG00000082014.17	0.441748
intron_8_143983811_143984035	0.683346	Colon_Sigmoid	0.982648	PARP10	intron_8_145057979_145058203	ENSG00000178685.14	-0.407902
intron_20_18394350_18396472	0.504295	Small_Intestine_Terminal_Ileum	0.98265	DZANK1	intron_20_18374994_18377116	ENSG00000089091.17	-0.667747
intron_14_102229657_102232535	0.642392	Pituitary	0.982652	MOK	intron_14_102695994_102698872	ENSG00000080823.23	-0.464357
intron_15_41537201_41544219	0.642516	Pituitary	0.982652	RPAP1	intron_15_41829399_41836417	ENSG00000103932.12	0.464183
intron_22_30287560_30288706	0.642303	Pituitary	0.982652	CASTOR1	intron_22_30683549_30684695	ENSG00000239282.8	0.464481
intron_22_30287560_30288706	0.642303	Pituitary	0.982652	ENSG00000248751	intron_22_30683549_30684695	ENSG00000248751.6	0.464481
intron_22_30287560_30289385	0.642303	Pituitary	0.982652	CASTOR1	intron_22_30683549_30685374	ENSG00000239282.8	-0.464481
intron_22_30287560_30293651	0.642303	Pituitary	0.982652	ENSG00000248751	intron_22_30683549_30689640	ENSG00000248751.6	-0.464481
intron_2_27662281_27663329	0.642558	Pituitary	0.982652	SUPT7L	intron_2_27885148_27886196	ENSG00000119760.16	-0.464126
intron_2_74463012_74463190	0.642443	Pituitary	0.982652	MOGS	intron_2_74690139_74690317	ENSG00000115275.15	0.464286
intron_3_197075870_197081051	0.642352	Pituitary	0.982652	DLG1	intron_3_196802741_196807922	ENSG00000075711.21	0.464413
intron_3_197076682_197081051	0.642352	Pituitary	0.982652	DLG1	intron_3_196803553_196807922	ENSG00000075711.21	0.464413
intron_5_176124432_176137161	0.642544	Pituitary	0.982652	FAM153B	intron_5_175551435_175564164	ENSG00000289731.1	-0.464145
intron_7_32489344_32495230	0.642501	Pituitary	0.982652	LSM5	intron_7_32528956_32534842	ENSG00000106355.10	-0.464205
intron_10_101889490_101939863	0.678127	Adrenal_Gland	0.982652	ARMH3	intron_10_103649247_103699620	ENSG00000120029.13	-0.41502
intron_14_104095656_104097554	0.678171	Adrenal_Gland	0.982652	ASPG	intron_14_104561993_104563891	ENSG00000166183.16	-0.41496
intron_19_42250565_42254978	0.678138	Adrenal_Gland	0.982652	ERF	intron_19_42754717_42759130	ENSG00000105722.10	-0.415005
intron_19_49014603_49015021	0.678142	Adrenal_Gland	0.982652	RUVBL2	intron_19_49517860_49518278	ENSG00000183207.14	0.415
intron_1_2185513_2186004	0.678167	Adrenal_Gland	0.982652	FAAP20	intron_1_2116952_2117443	ENSG00000162585.17	-0.414966
intron_1_58530729_58533953	0.6783	Adrenal_Gland	0.982652	OMA1	intron_1_58996401_58999625	ENSG00000162600.12	0.414784
intron_22_20061683_20063338	0.678277	Adrenal_Gland	0.982652	TANGO2	intron_22_20049206_20050861	ENSG00000183597.16	-0.414815
intron_22_20061706_20063338	0.678277	Adrenal_Gland	0.982652	TANGO2	intron_22_20049229_20050861	ENSG00000183597.16	0.414815
intron_2_159446975_159448242	0.678193	Adrenal_Gland	0.982652	BAZ2B	intron_2_160303486_160304753	ENSG00000123636.19	0.414931
intron_3_133586722_133587162	0.677906	Adrenal_Gland	0.982652	CDV3	intron_3_133305566_133306006	ENSG00000091527.17	-0.415323
intron_9_112405722_112418860	0.678308	Adrenal_Gland	0.982652	HSDL2	intron_9_115168002_115181140	ENSG00000119471.15	-0.414773
intron_7_74555223_74555438	0.635338	Brain_Frontal_Cortex_BA9	0.982654	GTF2IRD1	intron_7_73969553_73969768	ENSG00000006704.11	-0.474227
intron_11_46375631_46375851	0.691324	Cells_EBV-transformed_lymphocytes	0.982654	DGKZ	intron_11_46397181_46397401	ENSG00000149091.15	-0.397059
intron_11_65018733_65020419	0.692339	Cells_EBV-transformed_lymphocytes	0.982654	ARL2	intron_11_64786205_64787891	ENSG00000213465.8	0.395683
intron_11_77392541_77397027	0.691754	Cells_EBV-transformed_lymphocytes	0.982654	PAK1	intron_11_77103586_77108072	ENSG00000149269.10	-0.396475
intron_11_78102948_78103980	0.692753	Cells_EBV-transformed_lymphocytes	0.982654	ALG8	intron_11_77813994_77815026	ENSG00000159063.14	0.395122
intron_12_103771329_103775489	0.692676	Cells_EBV-transformed_lymphocytes	0.982654	NT5DC3	intron_12_104165107_104169267	ENSG00000111696.12	0.395227
intron_13_37000822_37002273	0.692585	Cells_EBV-transformed_lymphocytes	0.982654	EXOSC8	intron_13_37574959_37576410	ENSG00000120699.14	0.395349
intron_13_37001801_37002273	0.692585	Cells_EBV-transformed_lymphocytes	0.982654	EXOSC8	intron_13_37575938_37576410	ENSG00000120699.14	-0.395349
intron_14_20369576_20369674	0.691938	Cells_EBV-transformed_lymphocytes	0.982654	TEP1	intron_14_20837735_20837833	ENSG00000129566.13	0.396226
intron_14_30913657_30935163	0.69285	Cells_EBV-transformed_lymphocytes	0.982654	STRN3	intron_14_31382863_31404369	ENSG00000196792.12	0.39499
intron_14_73921105_73923395	0.693462	Cells_EBV-transformed_lymphocytes	0.982654	ZNF410	intron_14_74387808_74390098	ENSG00000119725.21	0.394161
intron_15_100575128_100580263	0.693462	Cells_EBV-transformed_lymphocytes	0.982654	LINS1	intron_15_101115333_101120468	ENSG00000140471.17	-0.394161
intron_15_30904011_30904512	0.693304	Cells_EBV-transformed_lymphocytes	0.982654	FAN1	intron_15_31196214_31196715	ENSG00000198690.10	-0.394375
intron_15_75367977_75368073	0.692125	Cells_EBV-transformed_lymphocytes	0.982654	MAN2C1	intron_15_75660318_75660414	ENSG00000140400.18	0.395973
intron_16_263775_264016	0.692585	Cells_EBV-transformed_lymphocytes	0.982654	FAM234A	intron_16_313774_314015	ENSG00000167930.17	0.395349
intron_16_264171_264614	0.692585	Cells_EBV-transformed_lymphocytes	0.982654	FAM234A	intron_16_314170_314613	ENSG00000167930.17	-0.395349
intron_16_56409588_56414252	0.693462	Cells_EBV-transformed_lymphocytes	0.982654	AMFR	intron_16_56443500_56448164	ENSG00000159461.15	0.394161
intron_17_35598335_35600937	0.691324	Cells_EBV-transformed_lymphocytes	0.982654	AP2B1	intron_17_33925354_33927956	ENSG00000006125.18	0.397059
intron_17_50737026_50737287	0.693037	Cells_EBV-transformed_lymphocytes	0.982654	LUC7L3	intron_17_48814387_48814648	ENSG00000108848.16	0.394737
intron_17_5387110_5387386	0.69156	Cells_EBV-transformed_lymphocytes	0.982654	NUP88	intron_17_5290430_5290706	ENSG00000108559.13	0.396739
intron_17_5532984_5533292	0.691513	Cells_EBV-transformed_lymphocytes	0.982654	NLRP1	intron_17_5436304_5436612	ENSG00000091592.17	-0.396802
intron_17_78204741_78204828	0.692397	Cells_EBV-transformed_lymphocytes	0.982654	AFMID	intron_17_76200822_76200909	ENSG00000183077.16	0.395604
intron_17_78204900_78205093	0.692397	Cells_EBV-transformed_lymphocytes	0.982654	AFMID	intron_17_76200981_76201174	ENSG00000183077.16	0.395604
intron_17_78204900_78205946	0.692397	Cells_EBV-transformed_lymphocytes	0.982654	AFMID	intron_17_76200981_76202027	ENSG00000183077.16	0.395604
intron_17_78205190_78205440	0.692397	Cells_EBV-transformed_lymphocytes	0.982654	AFMID	intron_17_76201271_76201521	ENSG00000183077.16	0.395604
intron_19_14767109_14772342	0.693462	Cells_EBV-transformed_lymphocytes	0.982654	ADGRE2	intron_19_14877921_14883154	ENSG00000127507.18	-0.394161
intron_19_21744115_21744941	0.691735	Cells_EBV-transformed_lymphocytes	0.982654	ZNF100	intron_19_21926917_21927743	ENSG00000197020.12	-0.396501
intron_19_40623732_40623936	0.693462	Cells_EBV-transformed_lymphocytes	0.982654	LTBP4	intron_19_41129637_41129841	ENSG00000090006.18	-0.394161
intron_19_40624082_40625857	0.693462	Cells_EBV-transformed_lymphocytes	0.982654	LTBP4	intron_19_41129987_41131762	ENSG00000090006.18	0.394161
intron_19_48161507_48165550	0.693037	Cells_EBV-transformed_lymphocytes	0.982654	LIG1	intron_19_48664764_48668807	ENSG00000105486.15	-0.394737
intron_1_206480533_206484997	0.691247	Cells_EBV-transformed_lymphocytes	0.982654	IKBKE	intron_1_206653876_206658334	ENSG00000263528.8	0.397163
intron_1_206493991_206496112	0.691938	Cells_EBV-transformed_lymphocytes	0.982654	IKBKE	intron_1_206667324_206669445	ENSG00000263528.8	-0.396226
intron_1_231528826_231529255	0.691874	Cells_EBV-transformed_lymphocytes	0.982654	TSNAX-DISC1	intron_1_231664572_231665001	ENSG00000270106.6	-0.396313
intron_1_231528826_231529255	0.691874	Cells_EBV-transformed_lymphocytes	0.982654	TSNAX	intron_1_231664572_231665001	ENSG00000116918.15	-0.396313
intron_1_62578966_62583184	0.693142	Cells_EBV-transformed_lymphocytes	0.982654	DOCK7	intron_1_63044637_63048855	ENSG00000116641.18	-0.394595
intron_1_7771385_7773442	0.691773	Cells_EBV-transformed_lymphocytes	0.982654	VAMP3	intron_1_7831445_7833502	ENSG00000049245.13	-0.39645
intron_21_36041888_36043401	0.693462	Cells_EBV-transformed_lymphocytes	0.982654	SETD4	intron_21_37414186_37415699	ENSG00000185917.14	0.394161
intron_21_39393280_39396866	0.693494	Cells_EBV-transformed_lymphocytes	0.982654	GET1	intron_21_40765206_40768792	ENSG00000182093.16	-0.394118
intron_21_39393280_39405914	0.693494	Cells_EBV-transformed_lymphocytes	0.982654	GET1-SH3BGR	intron_21_40765206_40777840	ENSG00000285815.1	0.394118
intron_21_39393280_39405914	0.693494	Cells_EBV-transformed_lymphocytes	0.982654	GET1	intron_21_40765206_40777840	ENSG00000182093.16	0.394118
intron_22_31648276_31650699	0.691982	Cells_EBV-transformed_lymphocytes	0.982654	PISD	intron_22_32044262_32046685	ENSG00000241878.12	-0.396166
intron_2_241158531_241159213	0.693311	Cells_EBV-transformed_lymphocytes	0.982654	PPP1R7	intron_2_242097946_242098628	ENSG00000115685.15	0.394366
intron_2_241158549_241159213	0.693311	Cells_EBV-transformed_lymphocytes	0.982654	PPP1R7	intron_2_242097964_242098628	ENSG00000115685.15	-0.394366
intron_2_241934210_241965927	0.692163	Cells_EBV-transformed_lymphocytes	0.982654	LINC01237	intron_2_242876361_242908078	ENSG00000233806.9	-0.395922
intron_2_38815655_38818877	0.693516	Cells_EBV-transformed_lymphocytes	0.982654	DHX57	intron_2_39042797_39046019	ENSG00000163214.21	-0.394089
intron_3_126462220_126466155	0.691837	Cells_EBV-transformed_lymphocytes	0.982654	ZXDC	intron_3_126181063_126184998	ENSG00000070476.15	-0.396364
intron_3_195688797_195708134	0.692953	Cells_EBV-transformed_lymphocytes	0.982654	MUC20-OT1	intron_3_195415668_195435005	ENSG00000242086.8	-0.394851
intron_3_52524731_52524817	0.693462	Cells_EBV-transformed_lymphocytes	0.982654	NT5DC2	intron_3_52558747_52558833	ENSG00000168268.11	0.394161
intron_3_52524881_52524963	0.693462	Cells_EBV-transformed_lymphocytes	0.982654	NT5DC2	intron_3_52558897_52558979	ENSG00000168268.11	0.394161
intron_3_52525295_52527294	0.693462	Cells_EBV-transformed_lymphocytes	0.982654	NT5DC2	intron_3_52559311_52561310	ENSG00000168268.11	-0.394161
intron_3_72099011_72099904	0.692998	Cells_EBV-transformed_lymphocytes	0.982654	LINC00877	intron_3_72148162_72149055	ENSG00000241163.10	0.39479
intron_3_72100259_72100788	0.692998	Cells_EBV-transformed_lymphocytes	0.982654	LINC00877	intron_3_72149410_72149939	ENSG00000241163.10	-0.39479
intron_3_9800067_9800185	0.692125	Cells_EBV-transformed_lymphocytes	0.982654	ARPC4	intron_3_9841751_9841869	ENSG00000241553.13	0.395973
intron_5_908461_911843	0.692585	Cells_EBV-transformed_lymphocytes	0.982654	TRIP13	intron_5_908576_911958	ENSG00000071539.14	-0.395349
intron_6_132752749_132755843	0.691378	Cells_EBV-transformed_lymphocytes	0.982654	VNN2	intron_6_133073888_133076982	ENSG00000112303.14	0.396985
intron_6_158629819_158631323	0.691394	Cells_EBV-transformed_lymphocytes	0.982654	TMEM181	intron_6_159050851_159052355	ENSG00000146433.10	0.396964
intron_7_6015352_6017814	0.693423	Cells_EBV-transformed_lymphocytes	0.982654	AIMP2	intron_7_6054983_6057445	ENSG00000106305.10	-0.394214
intron_7_6402027_6402316	0.693462	Cells_EBV-transformed_lymphocytes	0.982654	RAC1	intron_7_6441658_6441947	ENSG00000136238.20	-0.394161
intron_8_144798937_144802870	0.691223	Cells_EBV-transformed_lymphocytes	0.982654	ZNF517	intron_8_146024322_146028255	ENSG00000197363.11	0.397196
intron_8_144829604_144837391	0.692066	Cells_EBV-transformed_lymphocytes	0.982654	ZNF7	intron_8_146054989_146062776	ENSG00000147789.16	0.396053
intron_8_144829604_144837394	0.692066	Cells_EBV-transformed_lymphocytes	0.982654	ZNF7	intron_8_146054989_146062779	ENSG00000147789.16	0.396053
intron_8_38757409_38788704	0.691859	Cells_EBV-transformed_lymphocytes	0.982654	TACC1	intron_8_38614927_38646222	ENSG00000147526.20	0.396333
intron_8_47440542_47595811	0.693337	Cells_EBV-transformed_lymphocytes	0.982654	SPIDR	intron_8_48353104_48508373	ENSG00000164808.17	-0.39433
intron_10_11964125_11967341	0.727047	Prostate	0.982655	UPF2	intron_10_12006124_12009340	ENSG00000151461.20	0.349057
intron_10_35049765_35054434	0.726601	Prostate	0.982655	CUL2	intron_10_35338693_35343362	ENSG00000108094.17	0.34965
intron_10_49161622_49165205	0.727971	Prostate	0.982655	TMEM273	intron_10_50369667_50373250	ENSG00000204161.14	0.347826
intron_10_95845596_95847446	0.726065	Prostate	0.982655	ENTPD1	intron_10_97605353_97607203	ENSG00000138185.20	-0.350365
intron_11_107353736_107390074	0.727005	Prostate	0.982655	CWF19L2	intron_11_107224462_107260800	ENSG00000152404.16	-0.349112
intron_11_2903489_2908233	0.727326	Prostate	0.982655	SLC22A18	intron_11_2924719_2929463	ENSG00000110628.16	-0.348684
intron_11_36610239_36648016	0.727971	Prostate	0.982655	IFTAP	intron_11_36631789_36669566	ENSG00000166352.18	-0.347826
intron_11_72111496_72112274	0.726814	Prostate	0.982655	ANAPC15	intron_11_71822542_71823320	ENSG00000110200.9	-0.349367
intron_11_74108143_74109034	0.726853	Prostate	0.982655	C2CD3	intron_11_73819188_73820079	ENSG00000168014.18	0.349315
intron_12_121010926_121011104	0.727971	Prostate	0.982655	C12orf43	intron_12_121448729_121448907	ENSG00000157895.11	-0.347826
intron_12_132822311_132827607	0.728362	Prostate	0.982655	GOLGA3	intron_12_133398897_133404193	ENSG00000090615.16	0.347305
intron_12_27724186_27737539	0.728332	Prostate	0.982655	MRPS35	intron_12_27877119_27890472	ENSG00000061794.13	0.347345
intron_13_46045513_46052404	0.727005	Prostate	0.982655	ZC3H13	intron_13_46619648_46626539	ENSG00000123200.17	-0.349112
intron_14_100845533_100845876	0.728301	Prostate	0.982655	MEG3	intron_14_101311870_101312213	ENSG00000214548.18	0.347386
intron_14_24291219_24292184	0.727984	Prostate	0.982655	DHRS1	intron_14_24760425_24761390	ENSG00000157379.14	-0.347809
intron_14_65084299_65093708	0.727971	Prostate	0.982655	MAX	intron_14_65551017_65560426	ENSG00000125952.20	0.347826
intron_15_43632363_43632717	0.728277	Prostate	0.982655	CATSPER2	intron_15_43924561_43924915	ENSG00000166762.19	-0.347418
intron_16_70148553_70156475	0.728355	Prostate	0.982655	PDPR	intron_16_70182456_70190378	ENSG00000090857.14	0.347315
intron_17_32211238_32224616	0.726934	Prostate	0.982655	RHOT1	intron_17_30538257_30551635	ENSG00000126858.19	-0.349206
intron_17_57866544_57871286	0.726986	Prostate	0.982655	CUEDC1	intron_17_55943905_55948647	ENSG00000180891.13	0.349138
intron_17_57869193_57871286	0.726986	Prostate	0.982655	CUEDC1	intron_17_55946554_55948647	ENSG00000180891.13	-0.349138
intron_17_75724782_75727195	0.728315	Prostate	0.982655	ITGB4	intron_17_73720862_73723275	ENSG00000132470.14	0.347368
intron_18_12859254_12862640	0.726975	Prostate	0.982655	PTPN2	intron_18_12859253_12862639	ENSG00000175354.20	-0.349153
intron_18_12859254_12884073	0.726975	Prostate	0.982655	PTPN2	intron_18_12859253_12884072	ENSG00000175354.20	0.349153
intron_18_32092886_32123518	0.727285	Prostate	0.982655	RNF138	intron_18_29672849_29703481	ENSG00000134758.14	-0.34874
intron_19_12276082_12294692	0.726703	Prostate	0.982655	ZNF44	intron_19_12386897_12405507	ENSG00000197857.16	0.349515
intron_19_14562575_14563174	0.727212	Prostate	0.982655	TECR	intron_19_14673387_14673986	ENSG00000099797.15	-0.348837
intron_19_14562575_14563206	0.727212	Prostate	0.982655	TECR	intron_19_14673387_14674018	ENSG00000099797.15	0.348837
intron_19_20552570_20553709	0.726043	Prostate	0.982655	ZNF737	intron_19_20735376_20736515	ENSG00000237440.9	0.350394
intron_19_37476434_37483879	0.726742	Prostate	0.982655	ZNF570	intron_19_37967336_37974781	ENSG00000171827.11	0.349462
intron_1_100007156_100011365	0.727971	Prostate	0.982655	ENSG00000283761	intron_1_100472712_100476921	ENSG00000283761.1	-0.347826
intron_1_100007156_100011365	0.727971	Prostate	0.982655	SLC35A3	intron_1_100472712_100476921	ENSG00000117620.15	-0.347826
intron_1_1294628_1294718	0.726899	Prostate	0.982655	ACAP3	intron_1_1230008_1230098	ENSG00000131584.19	-0.349254
intron_1_1309851_1310634	0.7261	Prostate	0.982655	PUSL1	intron_1_1245231_1246014	ENSG00000169972.13	-0.350318
intron_1_13749487_13769118	0.727166	Prostate	0.982655	PRDM2	intron_1_14075982_14095613	ENSG00000116731.23	-0.348898
intron_1_1402601_1405809	0.727764	Prostate	0.982655	MRPL20	intron_1_1337981_1341189	ENSG00000242485.6	-0.348101
intron_1_16484464_16484823	0.726128	Prostate	0.982655	CROCCP3	intron_1_16810959_16811318	ENSG00000290842.1	0.350281
intron_1_16484464_16484823	0.726128	Prostate	0.982655	CROCCP3	intron_1_16810959_16811318	ENSG00000080947.16	0.350281
intron_1_16484906_16485569	0.726128	Prostate	0.982655	CROCCP3	intron_1_16811401_16812064	ENSG00000290842.1	-0.350281
intron_1_16484906_16485569	0.726128	Prostate	0.982655	CROCCP3	intron_1_16811401_16812064	ENSG00000080947.16	-0.350281
intron_1_203179877_203180470	0.725988	Prostate	0.982655	CHI3L1	intron_1_203149005_203149598	ENSG00000133048.13	-0.350467
intron_1_212863869_212864393	0.72776	Prostate	0.982655	FLVCR1	intron_1_213037211_213037735	ENSG00000162769.13	0.348107
intron_1_244842058_244842199	0.727212	Prostate	0.982655	COX20	intron_1_245005360_245005501	ENSG00000203667.10	0.348837
intron_1_26555625_26556654	0.72611	Prostate	0.982655	RPS6KA1	intron_1_26882116_26883145	ENSG00000117676.14	-0.350305
intron_1_59378837_59456961	0.726999	Prostate	0.982655	FGGY	intron_1_59844509_59922633	ENSG00000172456.18	-0.34912
intron_20_11890954_11918334	0.727971	Prostate	0.982655	BTBD3	intron_20_11871602_11898982	ENSG00000132640.15	0.347826
intron_20_39028499_39030704	0.727549	Prostate	0.982655	DHX35	intron_20_37657142_37659347	ENSG00000101452.15	-0.348387
intron_22_38116410_38120759	0.726957	Prostate	0.982655	PLA2G6	intron_22_38512417_38516766	ENSG00000184381.20	-0.349176
intron_2_127068255_127068924	0.728385	Prostate	0.982655	BIN1	intron_2_127825831_127826500	ENSG00000136717.15	-0.347275
intron_2_219173467_219174146	0.726339	Prostate	0.982655	CNPPD1	intron_2_220038189_220038868	ENSG00000115649.16	-0.35
intron_2_234272_243503	0.726032	Prostate	0.982655	SH3YL1	intron_2_234272_243503	ENSG00000035115.22	0.350408
intron_2_237733818_237735268	0.727372	Prostate	0.982655	LRRFIP1	intron_2_238642461_238643911	ENSG00000124831.20	-0.348624
intron_2_38577532_38577920	0.727497	Prostate	0.982655	HNRNPLL	intron_2_38804674_38805062	ENSG00000143889.16	-0.348457
intron_2_53865573_53866085	0.727137	Prostate	0.982655	PSME4	intron_2_54092710_54093222	ENSG00000068878.15	0.348936
intron_2_53866880_53869376	0.727137	Prostate	0.982655	PSME4	intron_2_54094017_54096513	ENSG00000068878.15	0.348936
intron_2_95157439_95158860	0.726339	Prostate	0.982655	ZNF514	intron_2_95823184_95824605	ENSG00000144026.14	-0.35
intron_2_99451501_99462496	0.726065	Prostate	0.982655	REV1	intron_2_100067963_100078958	ENSG00000135945.10	-0.350365
intron_3_125872253_125873741	0.72782	Prostate	0.982655	LINC02614	intron_3_125591096_125592584	ENSG00000241288.8	0.348026
intron_3_179329728_179329934	0.728189	Prostate	0.982655	ZNF639	intron_3_179047516_179047722	ENSG00000121864.10	0.347535
intron_4_108081669_108083356	0.727549	Prostate	0.982655	LEF1	intron_4_109002825_109004512	ENSG00000138795.10	-0.348387
intron_4_109718759_109729602	0.726339	Prostate	0.982655	PLA2G12A	intron_4_110639915_110650758	ENSG00000123739.11	0.35
intron_5_14388679_14389289	0.725923	Prostate	0.982655	TRIO	intron_5_14388788_14389398	ENSG00000038382.23	0.350554
intron_5_150000316_150000474	0.726742	Prostate	0.982655	TIGD6	intron_5_149379879_149380037	ENSG00000164296.7	-0.349462
intron_5_178605382_178608376	0.727811	Prostate	0.982655	CLK4	intron_5_178032383_178035377	ENSG00000113240.14	-0.348039
intron_5_179607659_179609376	0.726194	Prostate	0.982655	RUFY1	intron_5_179034660_179036377	ENSG00000176783.15	0.350193
intron_6_135300558_135301408	0.726635	Prostate	0.982655	AHI1	intron_6_135621696_135622546	ENSG00000135541.22	0.349606
intron_6_135300558_135318519	0.726635	Prostate	0.982655	AHI1	intron_6_135621696_135639657	ENSG00000135541.22	-0.349606
intron_7_128403754_128405767	0.727269	Prostate	0.982655	IMPDH1	intron_7_128043808_128045821	ENSG00000106348.18	0.34876
intron_7_134987996_134989250	0.728164	Prostate	0.982655	AGBL3	intron_7_134672747_134674001	ENSG00000146856.14	0.347569
intron_7_135187169_135188433	0.727549	Prostate	0.982655	WDR91	intron_7_134871921_134873185	ENSG00000105875.15	-0.348387
intron_7_135193346_135193578	0.727549	Prostate	0.982655	WDR91	intron_7_134878098_134878330	ENSG00000105875.15	0.348387
intron_7_135193477_135193578	0.727549	Prostate	0.982655	WDR91	intron_7_134878229_134878330	ENSG00000105875.15	-0.348387
intron_7_141739190_141742169	0.728008	Prostate	0.982655	SSBP1	intron_7_141438990_141441969	ENSG00000106028.11	-0.347776
intron_7_152079408_152094190	0.726877	Prostate	0.982655	GALNT11	intron_7_151776493_151791275	ENSG00000178234.13	-0.349282
intron_7_152094522_152103112	0.725712	Prostate	0.982655	GALNT11	intron_7_151791607_151800197	ENSG00000178234.13	-0.350835
intron_7_154928767_154944027	0.728202	Prostate	0.982655	PAXIP1-AS2	intron_7_154720477_154735737	ENSG00000214106.9	-0.347518
intron_7_97733819_97734248	0.727971	Prostate	0.982655	TAC1	intron_7_97363131_97363560	ENSG00000006128.12	-0.347826
intron_7_97734292_97734826	0.727971	Prostate	0.982655	TAC1	intron_7_97363604_97364138	ENSG00000006128.12	0.347826
intron_8_143616723_143617474	0.727005	Prostate	0.982655	GFUS	intron_8_144698893_144699644	ENSG00000104522.16	-0.349112
intron_8_92017363_92102857	0.72568	Prostate	0.982655	RUNX1T1	intron_8_93029591_93115085	ENSG00000079102.17	0.350877
intron_9_128940497_128940599	0.728202	Prostate	0.982655	PHYHD1	intron_9_131702776_131702878	ENSG00000175287.19	-0.347518
intron_9_128940497_128941445	0.728202	Prostate	0.982655	PHYHD1	intron_9_131702776_131703724	ENSG00000175287.19	0.347518
intron_9_128940715_128941445	0.728202	Prostate	0.982655	PHYHD1	intron_9_131702994_131703724	ENSG00000175287.19	-0.347518
intron_9_129626321_129632650	0.726858	Prostate	0.982655	NTMT1	intron_9_132388600_132394929	ENSG00000148335.15	0.349309
intron_9_32466441_32467762	0.726601	Prostate	0.982655	ENSG00000288684	intron_9_32466439_32467760	ENSG00000288684.1	-0.34965
intron_9_32466441_32467762	0.726601	Prostate	0.982655	RIGI	intron_9_32466439_32467760	ENSG00000107201.11	-0.34965
intron_9_35684550_35684732	0.7261	Prostate	0.982655	TPM2	intron_9_35684547_35684729	ENSG00000198467.16	-0.350318
intron_9_35684550_35685064	0.7261	Prostate	0.982655	TPM2	intron_9_35684547_35685061	ENSG00000198467.16	0.350318
intron_9_35685139_35685269	0.7261	Prostate	0.982655	TPM2	intron_9_35685136_35685266	ENSG00000198467.16	0.350318
intron_10_102489138_102502600	0.64261	Skin_Sun_Exposed_Lower_leg	0.982656	ACTR1A	intron_10_104248895_104262357	ENSG00000138107.13	0.464052
intron_11_250865_252505	0.642086	Skin_Sun_Exposed_Lower_leg	0.982656	PSMD13	intron_11_250865_252505	ENSG00000185627.19	0.464785
intron_12_54961267_54962431	0.642551	Skin_Sun_Exposed_Lower_leg	0.982656	TESPA1	intron_12_55355051_55356215	ENSG00000135426.16	-0.464135
intron_15_66349123_66349315	0.642443	Skin_Sun_Exposed_Lower_leg	0.982656	TIPIN	intron_15_66641461_66641653	ENSG00000075131.10	0.464286
intron_17_41813279_41817058	0.642064	Skin_Sun_Exposed_Lower_leg	0.982656	FKBP10	intron_17_39969531_39973310	ENSG00000141756.20	0.464815
intron_17_78191060_78202703	0.642476	Skin_Sun_Exposed_Lower_leg	0.982656	AFMID	intron_17_76187141_76198784	ENSG00000183077.16	0.46424
intron_19_39416597_39416850	0.642443	Skin_Sun_Exposed_Lower_leg	0.982656	PLEKHG2	intron_19_39907237_39907490	ENSG00000090924.15	0.464286
intron_1_16017219_16017765	0.642443	Skin_Sun_Exposed_Lower_leg	0.982656	HSPB7	intron_1_16343714_16344260	ENSG00000173641.18	0.464286
intron_1_16017222_16017765	0.642443	Skin_Sun_Exposed_Lower_leg	0.982656	HSPB7	intron_1_16343717_16344260	ENSG00000173641.18	0.464286
intron_1_236891329_236894357	0.642083	Skin_Sun_Exposed_Lower_leg	0.982656	MTR	intron_1_237054629_237057657	ENSG00000116984.15	-0.464789
intron_22_30287560_30288706	0.642303	Skin_Sun_Exposed_Lower_leg	0.982656	CASTOR1	intron_22_30683549_30684695	ENSG00000239282.8	0.464481
intron_22_30287560_30288706	0.642303	Skin_Sun_Exposed_Lower_leg	0.982656	ENSG00000248751	intron_22_30683549_30684695	ENSG00000248751.6	0.464481
intron_22_30287560_30289385	0.642303	Skin_Sun_Exposed_Lower_leg	0.982656	CASTOR1	intron_22_30683549_30685374	ENSG00000239282.8	-0.464481
intron_22_30287560_30293651	0.642303	Skin_Sun_Exposed_Lower_leg	0.982656	ENSG00000248751	intron_22_30683549_30689640	ENSG00000248751.6	-0.464481
intron_2_11447774_11451202	0.641954	Skin_Sun_Exposed_Lower_leg	0.982656	E2F6	intron_2_11587900_11591328	ENSG00000169016.17	-0.464968
intron_2_144513797_144517278	0.642336	Skin_Sun_Exposed_Lower_leg	0.982656	ZEB2	intron_2_145271364_145274845	ENSG00000169554.23	-0.464435
intron_2_27662281_27663329	0.642558	Skin_Sun_Exposed_Lower_leg	0.982656	SUPT7L	intron_2_27885148_27886196	ENSG00000119760.16	-0.464126
intron_2_47796063_47798611	0.641848	Skin_Sun_Exposed_Lower_leg	0.982656	MSH6	intron_2_48023202_48025750	ENSG00000116062.19	0.465116
intron_2_74463331_74464496	0.642443	Skin_Sun_Exposed_Lower_leg	0.982656	MOGS	intron_2_74690458_74691623	ENSG00000115275.15	0.464286
intron_2_74463386_74464896	0.642443	Skin_Sun_Exposed_Lower_leg	0.982656	MOGS	intron_2_74690513_74692023	ENSG00000115275.15	0.464286
intron_3_197076682_197081051	0.642352	Skin_Sun_Exposed_Lower_leg	0.982656	DLG1	intron_3_196803553_196807922	ENSG00000075711.21	0.464413
intron_4_2337496_2339453	0.642625	Skin_Sun_Exposed_Lower_leg	0.982656	ZFYVE28	intron_4_2339223_2341180	ENSG00000159733.14	-0.464032
intron_6_26597223_26597914	0.642083	Skin_Sun_Exposed_Lower_leg	0.982656	ABT1	intron_6_26597451_26598142	ENSG00000146109.5	-0.464789
intron_6_5431172_5545180	0.642499	Skin_Sun_Exposed_Lower_leg	0.982656	FARS2	intron_6_5431405_5545413	ENSG00000145982.13	0.464208
intron_16_3129653_3131747	0.581137	Cells_Cultured_fibroblasts	0.982656	ZNF213-AS1	intron_16_3179654_3181748	ENSG00000263072.10	0.551724
intron_17_48110767_48112031	0.581145	Cells_Cultured_fibroblasts	0.982656	SNX11	intron_17_46188129_46189393	ENSG00000002919.15	0.551713
intron_1_224311857_224317694	0.581137	Cells_Cultured_fibroblasts	0.982656	NVL	intron_1_224499559_224505396	ENSG00000143748.18	0.551724
intron_3_168010823_168024526	0.581137	Cells_Cultured_fibroblasts	0.982656	GOLIM4	intron_3_167728611_167742314	ENSG00000173905.9	-0.551724
intron_7_30550781_30561466	0.580948	Cells_Cultured_fibroblasts	0.982656	GARS1-DT	intron_7_30590397_30601082	ENSG00000196295.13	-0.552
intron_1_155266895_155268010	0.658454	Esophagus_Muscularis	0.982656	CLK2	intron_1_155236686_155237801	ENSG00000176444.19	-0.442049
intron_17_37411390_37423509	0.686606	Vagina	0.982658	TADA2A	intron_17_35771477_35783609	ENSG00000276234.5	-0.403466
intron_21_32453508_32457597	0.686574	Vagina	0.982658	EVA1C	intron_21_33825816_33829905	ENSG00000166979.13	-0.403509
intron_22_19982091_19990585	0.686574	Vagina	0.982658	ARVCF	intron_22_19969614_19978108	ENSG00000099889.14	-0.403509
intron_10_103105801_103106589	0.584262	Cells_Cultured_fibroblasts	0.98266	NT5C2	intron_10_104865558_104866346	ENSG00000076685.19	0.54717
intron_10_33182748_33185628	0.582619	Cells_Cultured_fibroblasts	0.98266	NRP1	intron_10_33471676_33474556	ENSG00000099250.18	-0.549563
intron_10_6113068_6113508	0.584262	Cells_Cultured_fibroblasts	0.98266	RBM17	intron_10_6155031_6155471	ENSG00000134453.16	-0.54717
intron_10_98435772_98443124	0.582357	Cells_Cultured_fibroblasts	0.98266	ENSG00000289758	intron_10_100195529_100202881	ENSG00000289758.1	-0.549945
intron_10_98435772_98443124	0.582357	Cells_Cultured_fibroblasts	0.98266	HPS1	intron_10_100195529_100202881	ENSG00000107521.21	-0.549945
intron_11_64288721_64289143	0.582964	Cells_Cultured_fibroblasts	0.98266	GPR137	intron_11_64056193_64056615	ENSG00000173264.15	-0.549061
intron_11_68935422_68936237	0.583849	Cells_Cultured_fibroblasts	0.98266	IGHMBP2	intron_11_68702890_68703705	ENSG00000132740.10	0.547771
intron_11_697999_706572	0.584073	Cells_Cultured_fibroblasts	0.98266	DEAF1	intron_11_697999_706572	ENSG00000177030.19	0.547445
intron_11_72727172_72732515	0.582743	Cells_Cultured_fibroblasts	0.98266	ARAP1	intron_11_72438217_72443560	ENSG00000186635.15	-0.549383
intron_12_123226351_123227463	0.584262	Cells_Cultured_fibroblasts	0.98266	MPHOSPH9	intron_12_123710898_123712010	ENSG00000051825.15	0.54717
intron_12_53038411_53039238	0.581769	Cells_Cultured_fibroblasts	0.98266	EIF4B	intron_12_53432195_53433022	ENSG00000063046.18	0.550802
intron_12_77941133_77947428	0.582802	Cells_Cultured_fibroblasts	0.98266	NAV3	intron_12_78334913_78341208	ENSG00000067798.16	0.549296
intron_12_77941133_77966229	0.582802	Cells_Cultured_fibroblasts	0.98266	NAV3	intron_12_78334913_78360009	ENSG00000067798.16	-0.549296
intron_12_88130565_88131165	0.582468	Cells_Cultured_fibroblasts	0.98266	CEP290	intron_12_88524342_88524942	ENSG00000198707.17	-0.549784
intron_13_79354561_79355220	0.584073	Cells_Cultured_fibroblasts	0.98266	RBM26	intron_13_79928696_79929355	ENSG00000139746.16	0.547445
intron_13_79354570_79355220	0.584073	Cells_Cultured_fibroblasts	0.98266	RBM26	intron_13_79928705_79929355	ENSG00000139746.16	-0.547445
intron_14_21078272_21078373	0.581678	Cells_Cultured_fibroblasts	0.98266	ARHGEF40	intron_14_21546431_21546532	ENSG00000165801.10	0.550936
intron_14_55061701_55062618	0.581311	Cells_Cultured_fibroblasts	0.98266	MAPK1IP1L	intron_14_55528419_55529336	ENSG00000168175.15	-0.551471
intron_14_75063561_75063954	0.581471	Cells_Cultured_fibroblasts	0.98266	ACYP1	intron_14_75530264_75530657	ENSG00000119640.9	-0.551237
intron_14_99914697_99917782	0.582802	Cells_Cultured_fibroblasts	0.98266	EML1	intron_14_100381034_100384119	ENSG00000066629.19	0.549296
intron_15_73984130_73985318	0.583676	Cells_Cultured_fibroblasts	0.98266	STOML1	intron_15_74276471_74277659	ENSG00000067221.14	0.548023
intron_15_88621663_88626146	0.584262	Cells_Cultured_fibroblasts	0.98266	AEN	intron_15_89164894_89169377	ENSG00000181026.15	0.54717
intron_15_88621797_88626146	0.584262	Cells_Cultured_fibroblasts	0.98266	AEN	intron_15_89165028_89169377	ENSG00000181026.15	-0.54717
intron_15_90966653_90969079	0.581672	Cells_Cultured_fibroblasts	0.98266	PRC1	intron_15_91509883_91512309	ENSG00000198901.14	-0.550943
intron_15_92981457_92984330	0.582099	Cells_Cultured_fibroblasts	0.98266	CHD2	intron_15_93524687_93527560	ENSG00000173575.24	-0.550321
intron_16_19710586_19711372	0.581565	Cells_Cultured_fibroblasts	0.98266	KNOP1	intron_16_19721908_19722694	ENSG00000103550.14	-0.551101
intron_16_19710586_19714118	0.581565	Cells_Cultured_fibroblasts	0.98266	KNOP1	intron_16_19721908_19725440	ENSG00000103550.14	0.551101
intron_16_298251_304304	0.58356	Cells_Cultured_fibroblasts	0.98266	AXIN1	intron_16_348251_354304	ENSG00000103126.15	0.548193
intron_16_398385_398990	0.583753	Cells_Cultured_fibroblasts	0.98266	NME4	intron_16_448385_448990	ENSG00000103202.13	0.547911
intron_16_4753058_4760492	0.582802	Cells_Cultured_fibroblasts	0.98266	ZNF500	intron_16_4803059_4810493	ENSG00000103199.14	0.549296
intron_16_47661800_47663677	0.583206	Cells_Cultured_fibroblasts	0.98266	PHKB	intron_16_47695711_47697588	ENSG00000102893.18	0.548708
intron_16_53500329_53503147	0.583523	Cells_Cultured_fibroblasts	0.98266	AKTIP	intron_16_53534241_53537059	ENSG00000166971.17	0.548246
intron_16_57076902_57077296	0.583385	Cells_Cultured_fibroblasts	0.98266	NLRC5	intron_16_57110814_57111208	ENSG00000140853.17	0.548447
intron_16_67663556_67663657	0.583581	Cells_Cultured_fibroblasts	0.98266	ENKD1	intron_16_67697459_67697560	ENSG00000124074.12	-0.548161
intron_16_75644462_75647578	0.582882	Cells_Cultured_fibroblasts	0.98266	KARS1	intron_16_75678360_75681476	ENSG00000065427.15	0.54918
intron_16_8801910_8811079	0.583482	Cells_Cultured_fibroblasts	0.98266	PMM2	intron_16_8895767_8904936	ENSG00000140650.13	-0.548306
intron_16_8806407_8811079	0.583482	Cells_Cultured_fibroblasts	0.98266	PMM2	intron_16_8900264_8904936	ENSG00000140650.13	0.548306
intron_16_88658720_88663011	0.58415	Cells_Cultured_fibroblasts	0.98266	MVD	intron_16_88725128_88729419	ENSG00000167508.12	-0.547333
intron_17_38451393_38451626	0.581366	Cells_Cultured_fibroblasts	0.98266	ENSG00000276170	intron_17_36607637_36607870	ENSG00000276170.6	-0.55139
intron_17_4150031_4154674	0.58154	Cells_Cultured_fibroblasts	0.98266	CYB5D2	intron_17_4053325_4057968	ENSG00000167740.10	-0.551136
intron_17_48543637_48545495	0.58356	Cells_Cultured_fibroblasts	0.98266	HOXB-AS1	intron_17_46620999_46622857	ENSG00000230148.8	0.548193
intron_17_56997055_57000855	0.584073	Cells_Cultured_fibroblasts	0.98266	SCPEP1	intron_17_55074416_55078216	ENSG00000121064.13	-0.547445
intron_17_74788870_74790200	0.582319	Cells_Cultured_fibroblasts	0.98266	TMEM104	intron_17_72785009_72786339	ENSG00000109066.14	-0.55
intron_18_58953799_58954234	0.583476	Cells_Cultured_fibroblasts	0.98266	ZNF532	intron_18_56621031_56621466	ENSG00000074657.14	-0.548315
intron_19_1054878_1055097	0.584073	Cells_Cultured_fibroblasts	0.98266	ABCA7	intron_19_1054877_1055096	ENSG00000064687.13	-0.547445
intron_19_35784317_35784953	0.581934	Cells_Cultured_fibroblasts	0.98266	ARHGAP33	intron_19_36275219_36275855	ENSG00000004777.19	-0.550562
intron_19_53075183_53086262	0.583766	Cells_Cultured_fibroblasts	0.98266	ZNF160	intron_19_53578436_53589515	ENSG00000170949.18	0.547893
intron_19_8813222_8821180	0.581358	Cells_Cultured_fibroblasts	0.98266	ZNF558	intron_19_8923898_8931856	ENSG00000167785.9	0.551402
intron_1_212782426_212784363	0.584112	Cells_Cultured_fibroblasts	0.98266	NSL1	intron_1_212955768_212957705	ENSG00000117697.15	0.547389
intron_1_212804651_212807736	0.582187	Cells_Cultured_fibroblasts	0.98266	TATDN3	intron_1_212977993_212981078	ENSG00000203705.11	0.550193
intron_1_234400948_234401181	0.582475	Cells_Cultured_fibroblasts	0.98266	TARBP1	intron_1_234536694_234536927	ENSG00000059588.10	-0.549774
intron_1_37868614_37872930	0.58373	Cells_Cultured_fibroblasts	0.98266	INPP5B	intron_1_38334286_38338602	ENSG00000204084.13	0.547945
intron_1_65622981_65630202	0.584286	Cells_Cultured_fibroblasts	0.98266	LEPR	intron_1_66088664_66095885	ENSG00000116678.20	-0.547135
intron_22_19516893_19518844	0.583606	Cells_Cultured_fibroblasts	0.98266	CDC45	intron_22_19504416_19506367	ENSG00000093009.11	0.548125
intron_22_42074341_42075571	0.58252	Cells_Cultured_fibroblasts	0.98266	PHETA2	intron_22_42470345_42471575	ENSG00000177096.9	0.549708
intron_2_190343961_190348888	0.582992	Cells_Cultured_fibroblasts	0.98266	INPP1	intron_2_191208687_191213614	ENSG00000151689.13	-0.54902
intron_2_202290457_202291021	0.583639	Cells_Cultured_fibroblasts	0.98266	NOP58	intron_2_203155180_203155744	ENSG00000055044.11	-0.548077
intron_2_202290457_202291125	0.583639	Cells_Cultured_fibroblasts	0.98266	NOP58	intron_2_203155180_203155848	ENSG00000055044.11	0.548077
intron_2_222887888_222908733	0.58122	Cells_Cultured_fibroblasts	0.98266	ACSL3	intron_2_223752606_223773451	ENSG00000123983.15	0.551603
intron_2_48328702_48346201	0.582089	Cells_Cultured_fibroblasts	0.98266	FOXN2	intron_2_48555841_48573340	ENSG00000170802.17	0.550336
intron_2_69841039_69843149	0.584073	Cells_Cultured_fibroblasts	0.98266	GMCL1	intron_2_70068171_70070281	ENSG00000087338.5	0.547445
intron_3_12392752_12405882	0.583827	Cells_Cultured_fibroblasts	0.98266	PPARG	intron_3_12434251_12447381	ENSG00000132170.24	-0.547804
intron_3_126033678_126050898	0.584073	Cells_Cultured_fibroblasts	0.98266	SLC41A3	intron_3_125752521_125769741	ENSG00000114544.17	-0.547445
intron_3_160357578_160366043	0.582677	Cells_Cultured_fibroblasts	0.98266	ENSG00000248710	intron_3_160075366_160083831	ENSG00000248710.1	0.549479
intron_3_160357578_160366043	0.582677	Cells_Cultured_fibroblasts	0.98266	IFT80	intron_3_160075366_160083831	ENSG00000068885.15	0.549479
intron_4_155375914_155376771	0.583833	Cells_Cultured_fibroblasts	0.98266	MAP9	intron_4_156297066_156297923	ENSG00000164114.19	0.547794
intron_4_25391015_25392338	0.58185	Cells_Cultured_fibroblasts	0.98266	ANAPC4	intron_4_25392637_25393960	ENSG00000053900.11	-0.550685
intron_5_175512196_175513463	0.581371	Cells_Cultured_fibroblasts	0.98266	SFXN1	intron_5_174939199_174940466	ENSG00000164466.13	-0.551383
intron_5_6620298_6621603	0.581885	Cells_Cultured_fibroblasts	0.98266	NSUN2	intron_5_6620411_6621716	ENSG00000037474.15	-0.550633
intron_6_152145555_152148045	0.58339	Cells_Cultured_fibroblasts	0.98266	SYNE1	intron_6_152466690_152469180	ENSG00000131018.25	-0.548439
intron_7_128592017_128608118	0.583426	Cells_Cultured_fibroblasts	0.98266	ENSG00000242588	intron_7_128232071_128248172	ENSG00000242588.7	-0.548387
intron_7_128592017_128608118	0.583426	Cells_Cultured_fibroblasts	0.98266	ENSG00000280828	intron_7_128232071_128248172	ENSG00000280828.1	-0.548387
intron_7_134662108_134678853	0.581311	Cells_Cultured_fibroblasts	0.98266	BPGM	intron_7_134346860_134363605	ENSG00000172331.12	-0.551471
intron_7_142866605_142866941	0.583344	Cells_Cultured_fibroblasts	0.98266	EPHB6	intron_7_142564360_142564696	ENSG00000106123.12	-0.548507
intron_7_158922549_158923571	0.5833	Cells_Cultured_fibroblasts	0.98266	DYNC2I1	intron_7_158715240_158716262	ENSG00000126870.16	-0.548571
intron_7_17465226_17482527	0.584073	Cells_Cultured_fibroblasts	0.98266	LINC02889	intron_7_17504850_17522151	ENSG00000236039.3	0.547445
intron_7_66682258_66712167	0.583988	Cells_Cultured_fibroblasts	0.98266	RABGEF1	intron_7_66147245_66177154	ENSG00000154710.18	0.547569
intron_7_90279893_90282892	0.583644	Cells_Cultured_fibroblasts	0.98266	CFAP69	intron_7_89909207_89912206	ENSG00000105792.19	-0.548069
intron_7_90405608_90412007	0.583426	Cells_Cultured_fibroblasts	0.98266	CLDN12	intron_7_90034922_90041321	ENSG00000157224.16	0.548387
intron_8_15757855_15764203	0.581978	Cells_Cultured_fibroblasts	0.98266	TUSC3	intron_8_15615364_15621712	ENSG00000104723.21	-0.550498
intron_8_17924780_17935589	0.582482	Cells_Cultured_fibroblasts	0.98266	PCM1	intron_8_17782289_17793098	ENSG00000078674.20	0.549763
intron_9_113267439_113272427	0.584191	Cells_Cultured_fibroblasts	0.98266	CDC26	intron_9_116029719_116034707	ENSG00000176386.9	-0.547273
intron_9_127531778_127578922	0.583017	Cells_Cultured_fibroblasts	0.98266	NIBAN2	intron_9_130294057_130341201	ENSG00000136830.12	-0.548983
intron_9_32552479_32552801	0.583333	Cells_Cultured_fibroblasts	0.98266	SMIM27	intron_9_32552477_32552799	ENSG00000235453.12	0.548523
intron_9_69758704_69759853	0.58373	Cells_Cultured_fibroblasts	0.98266	PTAR1	intron_9_72373620_72374769	ENSG00000188647.13	0.547945
intron_9_99218836_99221547	0.582271	Cells_Cultured_fibroblasts	0.98266	ALG2	intron_9_101981118_101983829	ENSG00000119523.10	-0.55007
intron_17_5109868_5111800	0.612646	Artery_Coronary	0.98266	ZNF232	intron_17_5013163_5015095	ENSG00000167840.14	0.5063
intron_14_30643405_30649528	0.683405	Colon_Sigmoid	0.982661	SCFD1	intron_14_31112611_31118734	ENSG00000092108.22	0.407821
intron_1_40040801_40059334	0.683475	Colon_Sigmoid	0.982661	CAP1	intron_1_40506473_40525006	ENSG00000131236.18	-0.407725
intron_1_40040801_40059337	0.683475	Colon_Sigmoid	0.982661	CAP1	intron_1_40506473_40525009	ENSG00000131236.18	-0.407725
intron_9_114408018_114423314	0.683417	Colon_Sigmoid	0.982661	WHRN	intron_9_117170298_117185594	ENSG00000095397.17	0.407804
intron_11_18322740_18333060	0.629982	Pancreas	0.982661	GTF2H1	intron_11_18344287_18354607	ENSG00000110768.12	0.481752
intron_11_67299124_67299530	0.628968	Pancreas	0.982661	ANKRD13D	intron_11_67066595_67067001	ENSG00000172932.16	-0.48318
intron_11_67301823_67302119	0.628968	Pancreas	0.982661	ANKRD13D	intron_11_67069294_67069590	ENSG00000172932.16	-0.48318
intron_12_113307844_113310234	0.628584	Pancreas	0.982661	SLC8B1	intron_12_113745649_113748039	ENSG00000089060.12	0.483721
intron_12_123616603_123617758	0.629555	Pancreas	0.982661	DDX55	intron_12_124101150_124102305	ENSG00000111364.16	0.482353
intron_12_26960628_26963342	0.629352	Pancreas	0.982661	FGFR1OP2	intron_12_27113561_27116275	ENSG00000111790.14	0.482639
intron_12_6967238_6967892	0.629489	Pancreas	0.982661	PHB2	intron_12_7076401_7077055	ENSG00000215021.10	0.482447
intron_12_6967335_6967892	0.629489	Pancreas	0.982661	PHB2	intron_12_7076498_7077055	ENSG00000215021.10	0.482447
intron_13_20843886_20855627	0.628189	Pancreas	0.982661	XPO4	intron_13_21418025_21429766	ENSG00000132953.18	-0.484277
intron_14_21489403_21492296	0.629982	Pancreas	0.982661	TOX4	intron_14_21957562_21960455	ENSG00000092203.15	0.481752
intron_14_64449638_64490361	0.629615	Pancreas	0.982661	ZBTB25	intron_14_64916356_64957079	ENSG00000089775.12	-0.482269
intron_15_66349123_66349315	0.628296	Pancreas	0.982661	TIPIN	intron_15_66641461_66641653	ENSG00000075131.10	0.484127
intron_16_27225846_27226720	0.629438	Pancreas	0.982661	NSMCE1	intron_16_27237167_27238041	ENSG00000169189.17	0.482517
intron_16_67629533_67636690	0.629139	Pancreas	0.982661	CTCF	intron_16_67663436_67670593	ENSG00000102974.16	0.48294
intron_16_84182440_84183076	0.629628	Pancreas	0.982661	TAF1C	intron_16_84216046_84216682	ENSG00000103168.17	0.482251
intron_17_45113012_45113122	0.629101	Pancreas	0.982661	PLCD3	intron_17_43190380_43190490	ENSG00000161714.12	-0.482993
intron_18_5241812_5243594	0.628992	Pancreas	0.982661	LINC00667	intron_18_5241811_5243593	ENSG00000263753.10	-0.483146
intron_19_4719941_4722499	0.630094	Pancreas	0.982661	DPP9	intron_19_4719953_4722511	ENSG00000142002.19	0.481595
intron_19_4722304_4722499	0.630094	Pancreas	0.982661	DPP9	intron_19_4722316_4722511	ENSG00000142002.19	-0.481595
intron_19_48955599_48955687	0.628386	Pancreas	0.982661	BAX	intron_19_49458856_49458944	ENSG00000087088.21	-0.484
intron_19_48955833_48956198	0.628386	Pancreas	0.982661	BAX	intron_19_49459090_49459455	ENSG00000087088.21	-0.484
intron_1_112705123_112707078	0.629349	Pancreas	0.982661	RHOC	intron_1_113247745_113249700	ENSG00000155366.17	-0.482643
intron_1_153686750_153687016	0.628771	Pancreas	0.982661	NPR1	intron_1_153659226_153659492	ENSG00000169418.10	0.483458
intron_1_1815862_1825397	0.62964	Pancreas	0.982661	GNB1	intron_1_1747301_1756836	ENSG00000078369.19	0.482233
intron_20_49280570_49289045	0.629858	Pancreas	0.982661	ZFAS1	intron_20_47897107_47905582	ENSG00000177410.13	0.481927
intron_21_33252830_33262793	0.629267	Pancreas	0.982661	IFNAR2	intron_21_34625135_34635098	ENSG00000159110.22	-0.482759
intron_22_23683867_23686831	0.629592	Pancreas	0.982661	ENSG00000291299	intron_22_24026054_24029018	ENSG00000291299.2	-0.482301
intron_22_23683867_23686831	0.629592	Pancreas	0.982661	GUSBP11	intron_22_24026054_24029018	ENSG00000228315.12	-0.482301
intron_22_23683867_23690232	0.629592	Pancreas	0.982661	ENSG00000291299	intron_22_24026054_24032419	ENSG00000291299.2	-0.482301
intron_22_23683867_23690236	0.629592	Pancreas	0.982661	ENSG00000291299	intron_22_24026054_24032423	ENSG00000291299.2	-0.482301
intron_22_23683867_23690236	0.629592	Pancreas	0.982661	GUSBP11	intron_22_24026054_24032423	ENSG00000228315.12	-0.482301
intron_22_46053920_46056847	0.629625	Pancreas	0.982661	PRR34-AS1	intron_22_46449800_46452727	ENSG00000241990.5	0.482255
intron_2_200306922_200329431	0.629982	Pancreas	0.982661	SPATS2L	intron_2_201171645_201194154	ENSG00000196141.14	-0.481752
intron_2_218583086_218584612	0.628356	Pancreas	0.982661	CNOT9	intron_2_219447809_219449335	ENSG00000144580.14	0.484043
intron_2_74458537_74459643	0.630174	Pancreas	0.982661	WBP1	intron_2_74685664_74686770	ENSG00000239779.7	0.481481
intron_2_74458671_74459438	0.630174	Pancreas	0.982661	WBP1	intron_2_74685798_74686565	ENSG00000239779.7	0.481481
intron_3_100339205_100339815	0.62814	Pancreas	0.982661	NIT2	intron_3_100058049_100058659	ENSG00000114021.12	-0.484346
intron_3_155763918_155767509	0.62941	Pancreas	0.982661	C3orf33	intron_3_155481707_155485298	ENSG00000174928.16	-0.482558
intron_3_155763918_155767509	0.62941	Pancreas	0.982661	ENSG00000284952	intron_3_155481707_155485298	ENSG00000284952.1	-0.482558
intron_3_167453033_167465206	0.629796	Pancreas	0.982661	SERPINI2	intron_3_167170821_167182994	ENSG00000114204.16	0.482014
intron_3_69077918_69080334	0.628602	Pancreas	0.982661	UBA3	intron_3_69127069_69129485	ENSG00000144744.17	0.483696
intron_4_82430913_82447920	0.628903	Pancreas	0.982661	ENOPH1	intron_4_83352066_83369073	ENSG00000145293.17	-0.483271
intron_5_137985389_137987461	0.629555	Pancreas	0.982661	FAM13B	intron_5_137321078_137323150	ENSG00000031003.11	-0.482353
intron_6_28247092_28248067	0.629935	Pancreas	0.982661	ZKSCAN4	intron_6_28214870_28215845	ENSG00000187626.9	-0.481818
intron_6_49555157_49561704	0.629968	Pancreas	0.982661	C6orf141	intron_6_49522870_49529417	ENSG00000197261.12	0.481772
intron_8_140511646_140514369	0.630014	Pancreas	0.982661	CHRAC1	intron_8_141521745_141524468	ENSG00000104472.10	-0.481707
intron_8_140890769_141001125	0.629982	Pancreas	0.982661	PTK2	intron_8_141900868_142011224	ENSG00000169398.20	-0.481752
intron_8_22602312_22602561	0.629327	Pancreas	0.982661	C8orf58	intron_8_22459825_22460074	ENSG00000241852.11	-0.482674
intron_8_89724966_89725518	0.628794	Pancreas	0.982661	RIPK2-DT	intron_8_90737194_90737746	ENSG00000251136.11	-0.483425
intron_9_130634738_130635999	0.629704	Pancreas	0.982661	FUBP3	intron_9_133510125_133511386	ENSG00000107164.17	-0.482143
intron_10_129708043_129759202	0.684084	Colon_Sigmoid	0.982662	MGMT	intron_10_131506307_131557466	ENSG00000170430.10	0.406897
intron_11_102347376_102348598	0.684806	Colon_Sigmoid	0.982662	BIRC2	intron_11_102218107_102219329	ENSG00000110330.10	-0.405914
intron_11_125592918_125595881	0.683995	Colon_Sigmoid	0.982662	STT3A	intron_11_125462813_125465776	ENSG00000134910.14	0.407018
intron_11_65041866_65043025	0.683616	Colon_Sigmoid	0.982662	SAC3D1	intron_11_64809338_64810497	ENSG00000168061.17	0.407534
intron_11_72111286_72111442	0.684813	Colon_Sigmoid	0.982662	ANAPC15	intron_11_71822332_71822488	ENSG00000110200.9	0.405904
intron_11_72111496_72111924	0.684813	Colon_Sigmoid	0.982662	ANAPC15	intron_11_71822542_71822970	ENSG00000110200.9	-0.405904
intron_12_6944652_6945771	0.684025	Colon_Sigmoid	0.982662	C12orf57	intron_12_7053815_7054934	ENSG00000111678.11	0.406977
intron_14_103699576_103703173	0.684819	Colon_Sigmoid	0.982662	XRCC3	intron_14_104165913_104169510	ENSG00000126215.14	-0.405896
intron_14_105587874_105588089	0.68351	Colon_Sigmoid	0.982662	IGHA2	intron_14_106054211_106054426	ENSG00000211890.4	-0.407678
intron_17_661895_697418	0.684411	Colon_Sigmoid	0.982662	VPS53	intron_17_565135_600658	ENSG00000141252.21	-0.406452
intron_18_3594484_3597176	0.684084	Colon_Sigmoid	0.982662	DLGAP1-AS1	intron_18_3594482_3597174	ENSG00000177337.10	-0.406897
intron_19_12110431_12111246	0.684478	Colon_Sigmoid	0.982662	ENSG00000286132	intron_19_12221246_12222061	ENSG00000286132.1	0.40636
intron_19_12110431_12111246	0.684478	Colon_Sigmoid	0.982662	ENSG00000290812	intron_19_12221246_12222061	ENSG00000290812.1	0.40636
intron_19_14155479_14168777	0.684436	Colon_Sigmoid	0.982662	ADGRL1-AS1	intron_19_14266291_14279589	ENSG00000267169.2	-0.406417
intron_1_112703457_112703644	0.684204	Colon_Sigmoid	0.982662	RHOC	intron_1_113246079_113246266	ENSG00000155366.17	0.406733
intron_1_112703806_112705053	0.684204	Colon_Sigmoid	0.982662	RHOC	intron_1_113246428_113247675	ENSG00000155366.17	-0.406733
intron_1_161038075_161038880	0.684675	Colon_Sigmoid	0.982662	TSTD1	intron_1_161007865_161008670	ENSG00000215845.11	-0.406091
intron_1_161038673_161038880	0.684675	Colon_Sigmoid	0.982662	TSTD1	intron_1_161008463_161008670	ENSG00000215845.11	-0.406091
intron_1_161038694_161038880	0.684675	Colon_Sigmoid	0.982662	TSTD1	intron_1_161008484_161008670	ENSG00000215845.11	0.406091
intron_1_171207790_171208794	0.684027	Colon_Sigmoid	0.982662	FMO2	intron_1_171176929_171177933	ENSG00000094963.14	-0.406974
intron_1_226890133_226891278	0.684698	Colon_Sigmoid	0.982662	ENSG00000288674	intron_1_227077834_227078979	ENSG00000288674.1	-0.406061
intron_1_226890133_226891278	0.684698	Colon_Sigmoid	0.982662	PSEN2	intron_1_227077834_227078979	ENSG00000143801.18	-0.406061
intron_1_226890965_226891278	0.684698	Colon_Sigmoid	0.982662	PSEN2	intron_1_227078666_227078979	ENSG00000143801.18	0.406061
intron_1_236544915_236548012	0.68417	Colon_Sigmoid	0.982662	LGALS8	intron_1_236708215_236711312	ENSG00000116977.19	-0.40678
intron_1_999613_999692	0.684373	Colon_Sigmoid	0.982662	HES4	intron_1_934993_935072	ENSG00000188290.11	-0.406503
intron_20_3671345_3671581	0.684127	Colon_Sigmoid	0.982662	ADAM33	intron_20_3651992_3652228	ENSG00000149451.19	-0.406837
intron_2_112652947_112657122	0.683982	Colon_Sigmoid	0.982662	SLC20A1	intron_2_113410524_113414699	ENSG00000144136.11	0.407035
intron_2_168182090_168247228	0.684253	Colon_Sigmoid	0.982662	STK39	intron_2_169038600_169103738	ENSG00000198648.12	-0.406667
intron_2_179176538_179183080	0.684253	Colon_Sigmoid	0.982662	SESTD1	intron_2_180041265_180047807	ENSG00000187231.14	0.406667
intron_3_125872253_125873741	0.683945	Colon_Sigmoid	0.982662	LINC02614	intron_3_125591096_125592584	ENSG00000241288.8	0.407086
intron_3_183086788_183092409	0.684559	Colon_Sigmoid	0.982662	MCCC1	intron_3_182804576_182810197	ENSG00000078070.14	-0.40625
intron_3_183086788_183094559	0.684559	Colon_Sigmoid	0.982662	MCCC1	intron_3_182804576_182812347	ENSG00000078070.14	0.40625
intron_4_82426129_82427190	0.683949	Colon_Sigmoid	0.982662	HNRNPDL	intron_4_83347282_83348343	ENSG00000152795.18	-0.40708
intron_4_83472288_83476643	0.684739	Colon_Sigmoid	0.982662	ABRAXAS1	intron_4_84393441_84397796	ENSG00000163322.14	0.406005
intron_5_138445375_138445468	0.684829	Colon_Sigmoid	0.982662	REEP2	intron_5_137781064_137781157	ENSG00000132563.17	-0.405882
intron_5_95654367_95656046	0.683903	Colon_Sigmoid	0.982662	RFESD	intron_5_94990071_94991750	ENSG00000175449.15	-0.407144
intron_7_87858751_87860572	0.684025	Colon_Sigmoid	0.982662	SLC25A40	intron_7_87488066_87489887	ENSG00000075303.13	-0.406977
intron_8_23043243_23068751	0.684467	Colon_Sigmoid	0.982662	TNFRSF10B	intron_8_22900756_22926264	ENSG00000120889.13	0.406375
intron_8_56211837_56212762	0.684011	Colon_Sigmoid	0.982662	CHCHD7	intron_8_57124396_57125321	ENSG00000170791.18	-0.406996
intron_8_56211837_56214598	0.684011	Colon_Sigmoid	0.982662	CHCHD7	intron_8_57124396_57127157	ENSG00000170791.18	0.406996
intron_8_56212889_56214598	0.684011	Colon_Sigmoid	0.982662	CHCHD7	intron_8_57125448_57127157	ENSG00000170791.18	-0.406996
intron_8_56212909_56214598	0.684011	Colon_Sigmoid	0.982662	CHCHD7	intron_8_57125468_57127157	ENSG00000170791.18	-0.406996
intron_9_128286033_128288652	0.683872	Colon_Sigmoid	0.982662	SWI5	intron_9_131048312_131050931	ENSG00000175854.15	-0.407186
intron_10_69011015_69015541	0.707325	Brain_Spinal_cord_cervical_c-1	0.982662	KIFBP	intron_10_70770771_70775297	ENSG00000198954.9	0.375451
intron_10_69952968_69957004	0.705023	Brain_Spinal_cord_cervical_c-1	0.982662	COL13A1	intron_10_71712724_71716760	ENSG00000197467.17	0.378548
intron_11_31456386_31463172	0.706661	Brain_Spinal_cord_cervical_c-1	0.982662	IMMP1L	intron_11_31477933_31484719	ENSG00000148950.11	-0.376344
intron_11_31456386_31509519	0.706661	Brain_Spinal_cord_cervical_c-1	0.982662	IMMP1L	intron_11_31477933_31531066	ENSG00000148950.11	-0.376344
intron_11_61437848_61438004	0.70766	Brain_Spinal_cord_cervical_c-1	0.982662	ENSG00000256591	intron_11_61205320_61205476	ENSG00000256591.5	0.375
intron_11_61437848_61438004	0.70766	Brain_Spinal_cord_cervical_c-1	0.982662	SDHAF2	intron_11_61205320_61205476	ENSG00000167985.7	0.375
intron_11_61438113_61445941	0.70766	Brain_Spinal_cord_cervical_c-1	0.982662	ENSG00000256591	intron_11_61205585_61213413	ENSG00000256591.5	-0.375
intron_11_61438113_61445941	0.70766	Brain_Spinal_cord_cervical_c-1	0.982662	SDHAF2	intron_11_61205585_61213413	ENSG00000167985.7	-0.375
intron_11_61438342_61445941	0.70766	Brain_Spinal_cord_cervical_c-1	0.982662	SDHAF2	intron_11_61205814_61213413	ENSG00000167985.7	-0.375
intron_11_644654_653962	0.706615	Brain_Spinal_cord_cervical_c-1	0.982662	DEAF1	intron_11_644654_653962	ENSG00000177030.19	-0.376407
intron_11_70420510_70422509	0.706108	Brain_Spinal_cord_cervical_c-1	0.982662	CTTN	intron_11_70266616_70268615	ENSG00000085733.16	-0.377088
intron_13_114321232_114323788	0.706758	Brain_Spinal_cord_cervical_c-1	0.982662	CHAMP1	intron_13_115086707_115089263	ENSG00000198824.8	0.376214
intron_13_20732121_20737723	0.707189	Brain_Spinal_cord_cervical_c-1	0.982662	EEF1AKMT1	intron_13_21306260_21311862	ENSG00000150456.11	-0.375635
intron_13_51222569_51225121	0.708088	Brain_Spinal_cord_cervical_c-1	0.982662	FAM124A	intron_13_51796705_51799257	ENSG00000150510.17	-0.374425
intron_14_104739378_104739750	0.707479	Brain_Spinal_cord_cervical_c-1	0.982662	ADSS1	intron_14_105205715_105206087	ENSG00000185100.11	0.375244
intron_14_60981382_60982508	0.706903	Brain_Spinal_cord_cervical_c-1	0.982662	SLC38A6	intron_14_61448100_61449226	ENSG00000139974.17	0.376019
intron_14_60981691_60982508	0.706903	Brain_Spinal_cord_cervical_c-1	0.982662	SLC38A6	intron_14_61448409_61449226	ENSG00000139974.17	-0.376019
intron_14_95191732_95193849	0.70826	Brain_Spinal_cord_cervical_c-1	0.982662	CLMN	intron_14_95658069_95660186	ENSG00000165959.12	-0.374194
intron_14_95193415_95193849	0.70826	Brain_Spinal_cord_cervical_c-1	0.982662	CLMN	intron_14_95659752_95660186	ENSG00000165959.12	0.374194
intron_15_101178980_101235082	0.708246	Brain_Spinal_cord_cervical_c-1	0.982662	CHSY1	intron_15_101719185_101775287	ENSG00000131873.7	0.374213
intron_15_34360209_34361400	0.705254	Brain_Spinal_cord_cervical_c-1	0.982662	LPCAT4	intron_15_34652410_34653601	ENSG00000176454.15	0.378238
intron_15_45172002_45172147	0.707189	Brain_Spinal_cord_cervical_c-1	0.982662	SHF	intron_15_45464200_45464345	ENSG00000138606.20	-0.375635
intron_15_45172318_45173576	0.707189	Brain_Spinal_cord_cervical_c-1	0.982662	SHF	intron_15_45464516_45465774	ENSG00000138606.20	0.375635
intron_15_45172318_45175219	0.707189	Brain_Spinal_cord_cervical_c-1	0.982662	SHF	intron_15_45464516_45467417	ENSG00000138606.20	-0.375635
intron_15_45173716_45175219	0.707189	Brain_Spinal_cord_cervical_c-1	0.982662	SHF	intron_15_45465914_45467417	ENSG00000138606.20	0.375635
intron_15_60397338_60397943	0.706125	Brain_Spinal_cord_cervical_c-1	0.982662	ANXA2	intron_15_60689537_60690142	ENSG00000182718.18	0.377065
intron_16_666792_667432	0.70766	Brain_Spinal_cord_cervical_c-1	0.982662	WDR90	intron_16_716792_717432	ENSG00000161996.19	0.375
intron_16_69776241_69786996	0.70694	Brain_Spinal_cord_cervical_c-1	0.982662	WWP2	intron_16_69810144_69820899	ENSG00000198373.13	-0.375969
intron_17_2467876_2473524	0.707068	Brain_Spinal_cord_cervical_c-1	0.982662	METTL16	intron_17_2371170_2376818	ENSG00000127804.13	-0.375796
intron_17_40318448_40330857	0.707521	Brain_Spinal_cord_cervical_c-1	0.982662	RARA	intron_17_38474700_38487109	ENSG00000131759.18	0.375188
intron_17_50974947_50977108	0.707919	Brain_Spinal_cord_cervical_c-1	0.982662	SPAG9	intron_17_49052308_49054469	ENSG00000008294.22	0.374652
intron_17_75960375_75978534	0.708085	Brain_Spinal_cord_cervical_c-1	0.982662	ACOX1	intron_17_73956456_73974615	ENSG00000161533.12	-0.374429
intron_19_10679927_10680346	0.70766	Brain_Spinal_cord_cervical_c-1	0.982662	ILF3	intron_19_10790603_10791022	ENSG00000129351.18	-0.375
intron_19_43487123_43494702	0.708245	Brain_Spinal_cord_cervical_c-1	0.982662	PHLDB3	intron_19_43991275_43998854	ENSG00000176531.11	-0.374214
intron_19_44905923_44906602	0.708252	Brain_Spinal_cord_cervical_c-1	0.982662	APOE	intron_19_45409180_45409859	ENSG00000130203.10	0.374205
intron_19_49809258_49809378	0.707068	Brain_Spinal_cord_cervical_c-1	0.982662	FUZ	intron_19_50312515_50312635	ENSG00000010361.14	0.375796
intron_19_7542067_7542561	0.708321	Brain_Spinal_cord_cervical_c-1	0.982662	PNPLA6	intron_19_7606953_7607447	ENSG00000032444.17	-0.374113
intron_19_9324780_9364862	0.707199	Brain_Spinal_cord_cervical_c-1	0.982662	ZNF559-ZNF177	intron_19_9435456_9475538	ENSG00000270011.9	-0.375621
intron_1_10440413_10451377	0.707971	Brain_Spinal_cord_cervical_c-1	0.982662	CENPS-CORT	intron_1_10500470_10511434	ENSG00000251503.8	-0.374582
intron_1_178467421_178473075	0.707207	Brain_Spinal_cord_cervical_c-1	0.982662	RASAL2	intron_1_178436556_178442210	ENSG00000075391.18	0.37561
intron_1_201788638_201789740	0.706661	Brain_Spinal_cord_cervical_c-1	0.982662	NAV1	intron_1_201757766_201758868	ENSG00000134369.16	-0.376344
intron_1_99667766_99686676	0.706314	Brain_Spinal_cord_cervical_c-1	0.982662	PALMD	intron_1_100133322_100152232	ENSG00000099260.12	0.376812
intron_20_32728142_32743308	0.706661	Brain_Spinal_cord_cervical_c-1	0.982662	COMMD7	intron_20_31315949_31331114	ENSG00000149600.12	0.376344
intron_20_32728142_32743308	0.706661	Brain_Spinal_cord_cervical_c-1	0.982662	ENSG00000285382	intron_20_31315949_31331114	ENSG00000285382.1	0.376344
intron_20_3669000_3669299	0.70818	Brain_Spinal_cord_cervical_c-1	0.982662	ADAM33	intron_20_3649647_3649946	ENSG00000149451.19	0.374302
intron_21_38814981_38817008	0.705725	Brain_Spinal_cord_cervical_c-1	0.982662	ETS2	intron_21_40186905_40188932	ENSG00000157557.13	-0.377604
intron_22_30304630_30326673	0.706137	Brain_Spinal_cord_cervical_c-1	0.982662	TBC1D10A	intron_22_30700619_30722662	ENSG00000099992.16	0.377049
intron_2_198002008_198083758	0.705814	Brain_Spinal_cord_cervical_c-1	0.982662	PLCL1	intron_2_198866732_198948482	ENSG00000115896.16	0.377483
intron_2_201116481_201129729	0.707494	Brain_Spinal_cord_cervical_c-1	0.982662	CFLAR	intron_2_201981204_201994452	ENSG00000003402.21	-0.375224
intron_2_218265946_218266064	0.704744	Brain_Spinal_cord_cervical_c-1	0.982662	AAMP	intron_2_219130669_219130787	ENSG00000127837.10	0.378924
intron_2_232870414_232875940	0.70515	Brain_Spinal_cord_cervical_c-1	0.982662	SNORC	intron_2_233735124_233740650	ENSG00000182600.10	0.378378
intron_2_240011696_240014739	0.706314	Brain_Spinal_cord_cervical_c-1	0.982662	NDUFA10	intron_2_240951113_240954156	ENSG00000130414.13	0.376812
intron_3_12157482_12158702	0.706287	Brain_Spinal_cord_cervical_c-1	0.982662	TIMP4	intron_3_12198982_12200202	ENSG00000157150.5	0.376847
intron_3_184276192_184276892	0.707997	Brain_Spinal_cord_cervical_c-1	0.982662	ECE2	intron_3_183993980_183994680	ENSG00000145194.19	0.374548
intron_3_33560971_33563964	0.70507	Brain_Spinal_cord_cervical_c-1	0.982662	CLASP2	intron_3_33602463_33605456	ENSG00000163539.18	0.378486
intron_3_58150227_58153375	0.706314	Brain_Spinal_cord_cervical_c-1	0.982662	FLNB	intron_3_58135954_58139102	ENSG00000136068.16	0.376812
intron_4_1287723_1288026	0.70766	Brain_Spinal_cord_cervical_c-1	0.982662	CTBP1-DT	intron_4_1281511_1281814	ENSG00000196810.5	0.375
intron_4_158211574_158212061	0.704912	Brain_Spinal_cord_cervical_c-1	0.982662	TMEM144	intron_4_159132726_159133213	ENSG00000164124.11	0.378698
intron_4_158211574_158212608	0.704912	Brain_Spinal_cord_cervical_c-1	0.982662	TMEM144	intron_4_159132726_159133760	ENSG00000164124.11	-0.378698
intron_4_52885866_52907457	0.706201	Brain_Spinal_cord_cervical_c-1	0.982662	SCFD2	intron_4_53752033_53773624	ENSG00000184178.17	0.376963
intron_5_160229624_160232098	0.70515	Brain_Spinal_cord_cervical_c-1	0.982662	FABP6	intron_5_159656631_159659105	ENSG00000170231.16	0.378378
intron_5_177553350_177553497	0.705258	Brain_Spinal_cord_cervical_c-1	0.982662	FAM193B	intron_5_176980351_176980498	ENSG00000146067.17	0.378233
intron_5_78816114_78839356	0.706792	Brain_Spinal_cord_cervical_c-1	0.982662	ARSB	intron_5_78111937_78135179	ENSG00000113273.17	-0.376168
intron_6_157110561_157133028	0.707862	Brain_Spinal_cord_cervical_c-1	0.982662	ARID1B	intron_6_157431695_157454162	ENSG00000049618.25	0.374729
intron_6_610178_617711	0.705833	Brain_Spinal_cord_cervical_c-1	0.982662	EXOC2	intron_6_610178_617711	ENSG00000112685.14	-0.377458
intron_7_134958112_134958209	0.7055	Brain_Spinal_cord_cervical_c-1	0.982662	CALD1	intron_7_134642863_134642960	ENSG00000122786.20	-0.377907
intron_7_134958112_134958212	0.7055	Brain_Spinal_cord_cervical_c-1	0.982662	CALD1	intron_7_134642863_134642963	ENSG00000122786.20	0.377907
intron_7_139340619_139345501	0.707098	Brain_Spinal_cord_cervical_c-1	0.982662	FMC1	intron_7_139025365_139030247	ENSG00000164898.13	0.375756
intron_7_150800968_150801536	0.705916	Brain_Spinal_cord_cervical_c-1	0.982662	TMEM176A	intron_7_150498056_150498624	ENSG00000002933.9	-0.377347
intron_7_43986677_43987678	0.708293	Brain_Spinal_cord_cervical_c-1	0.982662	POLR2J4	intron_7_44026276_44027277	ENSG00000214783.9	-0.37415
intron_7_43986677_43987678	0.708293	Brain_Spinal_cord_cervical_c-1	0.982662	UPK3BL3P	intron_7_44026276_44027277	ENSG00000239556.4	-0.37415
intron_7_5831283_5833527	0.708329	Brain_Spinal_cord_cervical_c-1	0.982662	ENSG00000291099	intron_7_5870914_5873158	ENSG00000291099.1	0.374101
intron_7_5831283_5833527	0.708329	Brain_Spinal_cord_cervical_c-1	0.982662	ZNF815P	intron_7_5870914_5873158	ENSG00000235944.11	0.374101
intron_7_66531871_66545601	0.705755	Brain_Spinal_cord_cervical_c-1	0.982662	ENSG00000291136	intron_7_65996858_66010588	ENSG00000291136.1	-0.377564
intron_7_99411186_99416138	0.705667	Brain_Spinal_cord_cervical_c-1	0.982662	BUD31	intron_7_99008809_99013761	ENSG00000106245.11	-0.377682
intron_8_124518881_124522151	0.705466	Brain_Spinal_cord_cervical_c-1	0.982662	TATDN1	intron_8_125531122_125534392	ENSG00000147687.19	0.377953
intron_8_22195587_22196181	0.706091	Brain_Spinal_cord_cervical_c-1	0.982662	BMP1	intron_8_22053100_22053694	ENSG00000168487.20	-0.377111
intron_8_23529212_23566108	0.705667	Brain_Spinal_cord_cervical_c-1	0.982662	SLC25A37	intron_8_23386725_23423621	ENSG00000147454.14	0.377682
intron_8_85442237_85462736	0.70766	Brain_Spinal_cord_cervical_c-1	0.982662	CA3-AS1	intron_8_86354466_86374965	ENSG00000253549.6	0.375
intron_9_125232745_125233688	0.706866	Brain_Spinal_cord_cervical_c-1	0.982662	RABEPK	intron_9_127995024_127995967	ENSG00000136933.17	-0.376068
intron_10_21759618_21766261	0.648358	Breast_Mammary_Tissue	0.982663	DNAJC1	intron_10_22048547_22055190	ENSG00000136770.11	0.456044
intron_16_69626528_69646517	0.648358	Breast_Mammary_Tissue	0.982663	NFAT5	intron_16_69660431_69680420	ENSG00000102908.23	0.456044
intron_6_33320224_33320380	0.648351	Breast_Mammary_Tissue	0.982663	DAXX	intron_6_33288001_33288157	ENSG00000204209.13	-0.456054
intron_8_92921660_92954406	0.584322	Cells_Cultured_fibroblasts	0.982665	TRIQK	intron_8_93933888_93966634	ENSG00000205133.12	0.547082
intron_11_102347376_102348598	0.684806	Brain_Putamen_basal_ganglia	0.982665	BIRC2	intron_11_102218107_102219329	ENSG00000110330.10	0.405914
intron_11_72111286_72111442	0.684813	Brain_Putamen_basal_ganglia	0.982665	ANAPC15	intron_11_71822332_71822488	ENSG00000110200.9	0.405904
intron_11_72111496_72111924	0.684813	Brain_Putamen_basal_ganglia	0.982665	ANAPC15	intron_11_71822542_71822970	ENSG00000110200.9	-0.405904
intron_12_123672132_123673615	0.684084	Brain_Putamen_basal_ganglia	0.982665	TCTN2	intron_12_124156679_124158162	ENSG00000168778.13	0.406897
intron_12_123672132_123673618	0.684084	Brain_Putamen_basal_ganglia	0.982665	TCTN2	intron_12_124156679_124158165	ENSG00000168778.13	-0.406897
intron_12_6944652_6945771	0.684025	Brain_Putamen_basal_ganglia	0.982665	C12orf57	intron_12_7053815_7054934	ENSG00000111678.11	0.406977
intron_14_103699576_103703173	0.684819	Brain_Putamen_basal_ganglia	0.982665	XRCC3	intron_14_104165913_104169510	ENSG00000126215.14	-0.405896
intron_14_67581001_67582069	0.68407	Brain_Putamen_basal_ganglia	0.982665	PLEKHH1	intron_14_68047718_68048786	ENSG00000054690.14	0.406915
intron_15_90949443_90949654	0.684233	Brain_Putamen_basal_ganglia	0.982665	UNC45A	intron_15_91492673_91492884	ENSG00000140553.18	-0.406694
intron_16_31372670_31376799	0.684182	Brain_Putamen_basal_ganglia	0.982665	ITGAX	intron_16_31383991_31388120	ENSG00000140678.17	0.406763
intron_17_661895_697418	0.684411	Brain_Putamen_basal_ganglia	0.982665	VPS53	intron_17_565135_600658	ENSG00000141252.21	-0.406452
intron_18_3594484_3596579	0.684084	Brain_Putamen_basal_ganglia	0.982665	DLGAP1-AS1	intron_18_3594482_3596577	ENSG00000177337.10	0.406897
intron_18_3594484_3597176	0.684084	Brain_Putamen_basal_ganglia	0.982665	DLGAP1-AS1	intron_18_3594482_3597174	ENSG00000177337.10	-0.406897
intron_19_13732285_13751608	0.685041	Brain_Putamen_basal_ganglia	0.982665	YJU2B	intron_19_13843099_13862422	ENSG00000104957.14	0.405594
intron_1_112703457_112703644	0.684204	Brain_Putamen_basal_ganglia	0.982665	RHOC	intron_1_113246079_113246266	ENSG00000155366.17	-0.406733
intron_1_161038694_161038880	0.684675	Brain_Putamen_basal_ganglia	0.982665	TSTD1	intron_1_161008484_161008670	ENSG00000215845.11	0.406091
intron_1_1756608_1757181	0.683923	Brain_Putamen_basal_ganglia	0.982665	NADK	intron_1_1688047_1688620	ENSG00000008130.15	-0.407116
intron_1_1756882_1757181	0.684383	Brain_Putamen_basal_ganglia	0.982665	NADK	intron_1_1688321_1688620	ENSG00000008130.15	0.40649
intron_1_236544915_236548012	0.68417	Brain_Putamen_basal_ganglia	0.982665	LGALS8	intron_1_236708215_236711312	ENSG00000116977.19	-0.40678
intron_1_40040801_40059334	0.683475	Brain_Putamen_basal_ganglia	0.982665	CAP1	intron_1_40506473_40525006	ENSG00000131236.18	-0.407725
