## Supplementary material for "Genome-wide association studies of hospitalized influenza identify 4 risk loci and a relationship with COVID-19": Supp1_UKBB_GWAS.xlsx (part 149 of 164)

### Sheet: ST4 (continued)
sqtl_hg38	pvalue	tissue	FDR	hgnc_symbol	sqtl_hg19	ensemble_id	zscore
intron_1_6349866_6393257	0.684436	Brain_Putamen_basal_ganglia	0.982665	ACOT7	intron_1_6409926_6453317	ENSG00000097021.21	-0.406417
intron_1_944800_945057	0.683932	Brain_Putamen_basal_ganglia	0.982665	NOC2L	intron_1_880180_880437	ENSG00000188976.11	0.407104
intron_22_37772764_37773783	0.684559	Brain_Putamen_basal_ganglia	0.982665	TRIOBP	intron_22_38168771_38169790	ENSG00000100106.22	0.40625
intron_22_50583323_50583598	0.683395	Brain_Putamen_basal_ganglia	0.982665	CHKB-DT	intron_22_51021752_51022027	ENSG00000205559.5	0.407834
intron_2_219233433_219233715	0.684992	Brain_Putamen_basal_ganglia	0.982665	ANKZF1	intron_2_220098155_220098437	ENSG00000163516.14	-0.40566
intron_2_241094432_241096393	0.683131	Brain_Putamen_basal_ganglia	0.982665	MTERF4	intron_2_242033847_242035808	ENSG00000122085.17	-0.408194
intron_3_183086788_183092409	0.684559	Brain_Putamen_basal_ganglia	0.982665	MCCC1	intron_3_182804576_182810197	ENSG00000078070.14	-0.40625
intron_3_183086788_183094559	0.684559	Brain_Putamen_basal_ganglia	0.982665	MCCC1	intron_3_182804576_182812347	ENSG00000078070.14	0.40625
intron_3_9389796_9390290	0.684892	Brain_Putamen_basal_ganglia	0.982665	THUMPD3-AS1	intron_3_9431480_9431974	ENSG00000206573.11	0.405797
intron_5_181203640_181203745	0.684928	Brain_Putamen_basal_ganglia	0.982665	TRIM7	intron_5_180630640_180630745	ENSG00000146054.18	0.405747
intron_5_77693352_77708242	0.684892	Brain_Putamen_basal_ganglia	0.982665	TBCA	intron_5_76989177_77004067	ENSG00000171530.15	-0.405797
intron_7_64893897_64897348	0.684686	Brain_Putamen_basal_ganglia	0.982665	ZNF273	intron_7_64354275_64357726	ENSG00000198039.12	0.406077
intron_7_87166605_87170995	0.684656	Brain_Putamen_basal_ganglia	0.982665	DMTF1	intron_7_86795921_86800311	ENSG00000135164.19	0.406117
intron_8_23043243_23068751	0.684467	Brain_Putamen_basal_ganglia	0.982665	TNFRSF10B	intron_8_22900756_22926264	ENSG00000120889.13	0.406375
intron_8_33453510_33461372	0.685041	Brain_Putamen_basal_ganglia	0.982665	FUT10	intron_8_33311028_33318890	ENSG00000172728.16	-0.405594
intron_8_56211837_56214598	0.684011	Brain_Putamen_basal_ganglia	0.982665	CHCHD7	intron_8_57124396_57127157	ENSG00000170791.18	0.406996
intron_8_56212909_56214598	0.684011	Brain_Putamen_basal_ganglia	0.982665	CHCHD7	intron_8_57125468_57127157	ENSG00000170791.18	-0.406996
intron_9_128286033_128288652	0.683872	Brain_Putamen_basal_ganglia	0.982665	SWI5	intron_9_131048312_131050931	ENSG00000175854.15	-0.407186
intron_9_133460187_133463483	0.683154	Brain_Putamen_basal_ganglia	0.982665	CACFD1	intron_9_136325309_136328605	ENSG00000160325.15	0.408163
intron_9_36376127_36390467	0.683709	Brain_Putamen_basal_ganglia	0.982665	RNF38	intron_9_36376124_36390464	ENSG00000137075.18	-0.407407
intron_11_72097914_72098289	0.682104	smultixcan	0.982665	LAMTOR1	intron_11_71808960_71809335	ENSG00000149357.10	-0.136531
intron_15_101703937_101705683	0.682091	smultixcan	0.982665	TARS3	intron_15_102244140_102245886	ENSG00000185418.16	0.136537
intron_17_45136620_45136692	0.682061	smultixcan	0.982665	ACBD4	intron_17_43213987_43214059	ENSG00000181513.15	0.157007
intron_1_212686979_212696961	0.682065	smultixcan	0.982665	BATF3	intron_1_212860321_212870303	ENSG00000123685.9	0.107619
intron_1_38896069_38911322	0.682062	smultixcan	0.982665	RHBDL2	intron_1_39361741_39376994	ENSG00000158315.11	-0.635953
intron_1_7819420_7820115	0.682096	smultixcan	0.982665	PER3	intron_1_7879480_7880175	ENSG00000049246.15	-0.62642
intron_4_67649211_67662189	0.682104	smultixcan	0.982665	UBA6	intron_4_68514929_68527907	ENSG00000033178.13	0.32756
intron_4_119261864_119267320	0.504336	Small_Intestine_Terminal_Ileum	0.982667	USP53	intron_4_120183019_120188475	ENSG00000145390.12	-0.667683
intron_2_241491179_241491516	0.641756	Skin_Not_Sun_Exposed_Suprapubic	0.982667	FARP2	intron_2_242430594_242430931	ENSG00000006607.14	-0.465245
intron_7_195732_208898	0.641739	Skin_Not_Sun_Exposed_Suprapubic	0.982667	FAM20C	intron_7_195732_208898	ENSG00000177706.9	-0.465269
intron_8_144837507_144841355	0.641733	Skin_Not_Sun_Exposed_Suprapubic	0.982667	ZNF7	intron_8_146062892_146066740	ENSG00000147789.16	-0.465278
intron_19_52076172_52076958	0.679629	Minor_Salivary_Gland	0.982669	ZNF841	intron_19_52579425_52580211	ENSG00000197608.12	-0.412969
intron_8_68306598_68308860	0.682115	smultixcan	0.982669	C8orf34-AS1	intron_8_69218833_69221095	ENSG00000248801.7	0.299203
intron_1_64855695_64857656	0.641795	Skin_Not_Sun_Exposed_Suprapubic	0.982674	JAK1	intron_1_65321378_65323339	ENSG00000162434.14	0.46519
intron_2_47796063_47798611	0.641848	Skin_Not_Sun_Exposed_Suprapubic	0.982674	MSH6	intron_2_48023202_48025750	ENSG00000116062.19	0.465116
intron_9_35092767_35093030	0.641819	Skin_Not_Sun_Exposed_Suprapubic	0.982674	PIGO	intron_9_35092764_35093027	ENSG00000165282.15	0.465157
intron_7_65974401_65974526	0.632244	Lung	0.982674	GUSB	intron_7_65439388_65439513	ENSG00000169919.17	-0.478571
intron_7_65974441_65974526	0.632244	Lung	0.982674	GUSB	intron_7_65439428_65439513	ENSG00000169919.17	0.478571
intron_7_65974704_65976015	0.632244	Lung	0.982674	GUSB	intron_7_65439691_65441002	ENSG00000169919.17	0.478571
intron_7_65388028_65388806	0.669245	Brain_Amygdala	0.982674	ZNF92	intron_7_64852941_64853719	ENSG00000146757.14	-0.427184
intron_16_3677658_3679719	0.67384	Thyroid	0.982674	TRAP1	intron_16_3727659_3729720	ENSG00000126602.11	0.420884
intron_17_4886617_4887110	0.673907	Thyroid	0.982674	MINK1	intron_17_4789912_4790405	ENSG00000141503.17	0.420792
intron_5_79055908_79063613	0.673916	Thyroid	0.982674	DMGDH	intron_5_78351731_78359436	ENSG00000132837.15	-0.420779
intron_8_28093233_28097219	0.673907	Thyroid	0.982674	ELP3	intron_8_27950750_27954736	ENSG00000134014.18	0.420792
intron_8_47729465_47735307	0.673938	Thyroid	0.982674	SPIDR	intron_8_48642027_48647869	ENSG00000164808.17	-0.420749
intron_1_220781932_220783919	0.678865	Kidney_Cortex	0.982675	MTARC2	intron_1_220955274_220957261	ENSG00000117791.16	0.414013
intron_12_96920125_96924833	0.504985	Small_Intestine_Terminal_Ileum	0.982676	NEDD1	intron_12_97313903_97318611	ENSG00000139350.12	-0.666667
intron_12_96920125_96934976	0.504985	Small_Intestine_Terminal_Ileum	0.982676	NEDD1	intron_12_97313903_97328754	ENSG00000139350.12	0.666667
intron_15_75883424_75890435	0.504985	Small_Intestine_Terminal_Ileum	0.982676	UBE2Q2	intron_15_76175765_76182776	ENSG00000140367.12	0.666667
intron_15_75883424_75899427	0.504985	Small_Intestine_Terminal_Ileum	0.982676	UBE2Q2	intron_15_76175765_76191768	ENSG00000140367.12	-0.666667
intron_16_582309_582883	0.504985	Small_Intestine_Terminal_Ileum	0.982676	PIGQ	intron_16_632309_632883	ENSG00000007541.17	0.666667
intron_17_42680617_42681800	0.504985	Small_Intestine_Terminal_Ileum	0.982676	CCR10	intron_17_40832635_40833818	ENSG00000184451.5	-0.666667
intron_19_15397280_15397520	0.504985	Small_Intestine_Terminal_Ileum	0.982676	AKAP8L	intron_19_15508091_15508331	ENSG00000011243.19	-0.666667
intron_19_15397320_15397520	0.504985	Small_Intestine_Terminal_Ileum	0.982676	AKAP8L	intron_19_15508131_15508331	ENSG00000011243.19	0.666667
intron_20_18159265_18161820	0.504985	Small_Intestine_Terminal_Ileum	0.982676	KAT14	intron_20_18139909_18142464	ENSG00000149474.15	-0.666667
intron_20_18159265_18161823	0.504985	Small_Intestine_Terminal_Ileum	0.982676	KAT14	intron_20_18139909_18142467	ENSG00000149474.15	0.666667
intron_20_44118623_44159618	0.504985	Small_Intestine_Terminal_Ileum	0.982676	JPH2	intron_20_42747263_42788258	ENSG00000149596.7	-0.666667
intron_21_44927004_44927854	0.504767	Small_Intestine_Terminal_Ileum	0.982676	ITGB2-AS1	intron_21_46346919_46347769	ENSG00000227039.8	0.667008
intron_21_44927667_44927854	0.504767	Small_Intestine_Terminal_Ileum	0.982676	ITGB2-AS1	intron_21_46347582_46347769	ENSG00000227039.8	-0.667008
intron_2_121407715_121410866	0.504707	Small_Intestine_Terminal_Ileum	0.982676	CLASP1	intron_2_122165291_122168442	ENSG00000074054.21	0.667102
intron_2_241499414_241500173	0.504985	Small_Intestine_Terminal_Ileum	0.982676	STK25	intron_2_242438829_242439588	ENSG00000115694.15	0.666667
intron_4_73582290_73585180	0.504985	Small_Intestine_Terminal_Ileum	0.982676	RASSF6	intron_4_74448007_74450897	ENSG00000169435.14	-0.666667
intron_8_47971468_47972857	0.504985	Small_Intestine_Terminal_Ileum	0.982676	MCM4	intron_8_48884028_48885417	ENSG00000104738.19	-0.666667
intron_9_92522893_92535933	0.504866	Small_Intestine_Terminal_Ileum	0.982676	ECM2	intron_9_95285175_95298215	ENSG00000106823.13	0.666854
intron_10_119929762_119932133	0.674666	Thyroid	0.982677	SEC23IP	intron_10_121689274_121691645	ENSG00000107651.15	0.419753
intron_10_119932318_119933005	0.674666	Thyroid	0.982677	SEC23IP	intron_10_121691830_121692517	ENSG00000107651.15	0.419753
intron_10_119932318_119933008	0.674666	Thyroid	0.982677	SEC23IP	intron_10_121691830_121692520	ENSG00000107651.15	-0.419753
intron_11_65538182_65538442	0.67506	Thyroid	0.982677	SCYL1	intron_11_65305653_65305913	ENSG00000142186.18	0.419214
intron_11_65539881_65540245	0.67506	Thyroid	0.982677	LTBP3	intron_11_65307352_65307716	ENSG00000168056.18	-0.419214
intron_11_65540153_65540245	0.67506	Thyroid	0.982677	LTBP3	intron_11_65307624_65307716	ENSG00000168056.18	0.419214
intron_13_102838739_102839551	0.674792	Thyroid	0.982677	BIVM	intron_13_103491089_103491901	ENSG00000134897.14	0.41958
intron_13_102838739_102839572	0.674792	Thyroid	0.982677	BIVM-ERCC5	intron_13_103491089_103491922	ENSG00000270181.3	-0.41958
intron_13_102838739_102839572	0.674792	Thyroid	0.982677	BIVM	intron_13_103491089_103491922	ENSG00000134897.14	-0.41958
intron_13_24967453_24968206	0.674221	Thyroid	0.982677	ENSG00000291041	intron_13_25541591_25542344	ENSG00000291041.1	-0.420362
intron_13_32244182_32247323	0.674274	Thyroid	0.982677	FRY	intron_13_32818319_32821460	ENSG00000073910.23	0.42029
intron_14_20313801_20316227	0.674566	Thyroid	0.982677	CCNB1IP1	intron_14_20781960_20784386	ENSG00000100814.18	0.41989
intron_14_20684696_20699355	0.674153	Thyroid	0.982677	RNASE4	intron_14_21152855_21167514	ENSG00000258818.4	-0.420455
intron_14_35278718_35307994	0.674541	Thyroid	0.982677	ENSG00000258790	intron_14_35747924_35777200	ENSG00000258790.1	-0.419924
intron_14_35278718_35307994	0.674541	Thyroid	0.982677	PSMA6	intron_14_35747924_35777200	ENSG00000100902.11	-0.419924
intron_15_55324834_55327531	0.674111	Thyroid	0.982677	PIGB	intron_15_55617032_55619729	ENSG00000069943.10	-0.420513
intron_16_16014628_16033109	0.674178	Thyroid	0.982677	ABCC1	intron_16_16108485_16126966	ENSG00000103222.20	0.42042
intron_16_31793411_31793702	0.675181	Thyroid	0.982677	KRBOX5	intron_16_31804732_31805023	ENSG00000197302.11	0.419048
intron_17_6758224_6759256	0.67474	Thyroid	0.982677	XAF1	intron_17_6661543_6662575	ENSG00000132530.17	0.419651
intron_19_13732068_13732175	0.674792	Thyroid	0.982677	YJU2B	intron_19_13842882_13842989	ENSG00000104957.14	-0.41958
intron_19_13732285_13751608	0.674792	Thyroid	0.982677	YJU2B	intron_19_13843099_13862422	ENSG00000104957.14	0.41958
intron_19_2808444_2810304	0.675275	Thyroid	0.982677	THOP1	intron_19_2808442_2810302	ENSG00000172009.15	0.418919
intron_19_2810098_2810304	0.675275	Thyroid	0.982677	THOP1	intron_19_2810096_2810302	ENSG00000172009.15	-0.418919
intron_19_29817541_29820702	0.675086	Thyroid	0.982677	CCNE1	intron_19_30308448_30311609	ENSG00000105173.14	0.419178
intron_19_36115928_36116041	0.674591	Thyroid	0.982677	TBCB	intron_19_36606830_36606943	ENSG00000105254.12	0.419855
intron_19_42250565_42254978	0.674512	Thyroid	0.982677	ERF	intron_19_42754717_42759130	ENSG00000105722.10	-0.419963
intron_19_49812335_49812447	0.674033	Thyroid	0.982677	FUZ	intron_19_50315592_50315704	ENSG00000010361.14	0.42062
intron_1_156738764_156741053	0.674566	Thyroid	0.982677	MRPL24	intron_1_156708556_156710845	ENSG00000143314.12	-0.41989
intron_1_160685189_160711682	0.674363	Thyroid	0.982677	CD48	intron_1_160654979_160681472	ENSG00000117091.10	-0.420168
intron_1_241597997_241604260	0.674792	Thyroid	0.982677	OPN3	intron_1_241761299_241767562	ENSG00000054277.14	-0.41958
intron_1_40041493_40059334	0.674047	Thyroid	0.982677	CAP1	intron_1_40507165_40525006	ENSG00000131236.18	0.420601
intron_1_61723772_61724920	0.675081	Thyroid	0.982677	TM2D1	intron_1_62189444_62190592	ENSG00000162604.12	0.419185
intron_20_49279208_49280485	0.674762	Thyroid	0.982677	ZFAS1	intron_20_47895745_47897022	ENSG00000177410.13	-0.419622
intron_2_36441500_36442615	0.67433	Thyroid	0.982677	CRIM1	intron_2_36668643_36669758	ENSG00000150938.10	0.420213
intron_3_139627764_139677705	0.674274	Thyroid	0.982677	NMNAT3	intron_3_139346606_139396547	ENSG00000163864.18	0.42029
intron_3_3148187_3149094	0.675098	Thyroid	0.982677	TRNT1	intron_3_3189871_3190778	ENSG00000072756.18	-0.419162
intron_3_52512436_52512596	0.674816	Thyroid	0.982677	STAB1	intron_3_52546452_52546612	ENSG00000010327.10	0.419547
intron_5_31531525_31531990	0.674206	Thyroid	0.982677	DROSHA	intron_5_31531632_31532097	ENSG00000113360.17	0.420382
intron_5_87395104_87399394	0.675024	Thyroid	0.982677	CCNH	intron_5_86690921_86695211	ENSG00000134480.16	0.419263
intron_6_157133207_157148624	0.674301	Thyroid	0.982677	ARID1B	intron_6_157454341_157469758	ENSG00000049618.25	-0.420252
intron_7_1496264_1497138	0.674011	Thyroid	0.982677	INTS1	intron_7_1535900_1536774	ENSG00000164880.16	0.42065
intron_8_28796655_28812327	0.674957	Thyroid	0.982677	INTS9	intron_8_28654172_28669844	ENSG00000104299.15	0.419355
intron_8_94867337_94868692	0.675003	Thyroid	0.982677	INTS8	intron_8_95879565_95880920	ENSG00000164941.14	0.419291
intron_8_94867337_94871884	0.675003	Thyroid	0.982677	INTS8	intron_8_95879565_95884112	ENSG00000164941.14	-0.419291
intron_9_113375526_113376729	0.67522	Thyroid	0.982677	HDHD3	intron_9_116137806_116139009	ENSG00000119431.10	-0.418994
intron_9_113375567_113376729	0.67522	Thyroid	0.982677	HDHD3	intron_9_116137847_116139009	ENSG00000119431.10	0.418994
intron_13_19659289_19661698	0.728464	Prostate	0.98268	MPHOSPH8	intron_13_20233429_20235838	ENSG00000196199.14	-0.34717
intron_14_94581490_94587346	0.72845	Prostate	0.98268	SERPINA5	intron_14_95047827_95053683	ENSG00000188488.14	0.347188
intron_12_69795344_69800209	0.646906	Colon_Transverse	0.98268	RAB3IP	intron_12_70189124_70193989	ENSG00000127328.22	-0.458065
intron_3_9917420_9917713	0.64686	Colon_Transverse	0.98268	ENSG00000288550	intron_3_9959104_9959397	ENSG00000288550.3	0.458128
intron_3_9917420_9917713	0.64686	Colon_Transverse	0.98268	IL17RC	intron_3_9959104_9959397	ENSG00000163702.21	0.458128
intron_3_9920602_9920925	0.64686	Colon_Transverse	0.98268	ENSG00000288550	intron_3_9962286_9962609	ENSG00000288550.3	0.458128
intron_3_9920602_9920925	0.64686	Colon_Transverse	0.98268	IL17RC	intron_3_9962286_9962609	ENSG00000163702.21	0.458128
intron_5_37874266_37874701	0.64686	Colon_Transverse	0.98268	GDNF-AS1	intron_5_37874368_37874803	ENSG00000248587.8	-0.458128
intron_7_67306083_67308935	0.646906	Colon_Transverse	0.98268	STAG3L4	intron_7_66771070_66773922	ENSG00000291153.1	-0.458065
intron_1_203053961_203055432	0.682148	smultixcan	0.982681	PPFIA4	intron_1_203023089_203024560	ENSG00000143847.16	-0.216578
intron_8_143983811_143984035	0.679672	Minor_Salivary_Gland	0.982683	PARP10	intron_8_145057979_145058203	ENSG00000178685.14	-0.41291
intron_10_7381949_7410861	0.728538	Prostate	0.982683	SFMBT2	intron_10_7423911_7452823	ENSG00000198879.13	-0.347072
intron_19_16501551_16506701	0.728637	Prostate	0.982683	C19orf44	intron_19_16612362_16617512	ENSG00000105072.9	0.346939
intron_19_52406643_52414939	0.728637	Prostate	0.982683	ZNF528	intron_19_52909896_52918192	ENSG00000167555.14	-0.346939
intron_1_19694551_19700768	0.728647	Prostate	0.982683	TMCO4	intron_1_20021044_20027261	ENSG00000162542.14	0.346926
intron_4_94656911_94657427	0.728543	Prostate	0.982683	PDLIM5	intron_4_95578062_95578578	ENSG00000163110.15	0.347064
intron_5_73058524_73063841	0.728637	Prostate	0.982683	FCHO2	intron_5_72354351_72359668	ENSG00000157107.14	-0.346939
intron_12_97560698_97560797	0.642814	Pituitary	0.982684	RMST	intron_12_97954476_97954575	ENSG00000255794.11	-0.463768
intron_12_97561047_97564738	0.642814	Pituitary	0.982684	RMST	intron_12_97954825_97958516	ENSG00000255794.11	-0.463768
intron_17_7350599_7350950	0.64277	Pituitary	0.982684	ACAP1	intron_17_7253918_7254269	ENSG00000072818.12	0.46383
intron_1_220791664_220796643	0.642751	Pituitary	0.982684	ENSG00000286231	intron_1_220965006_220969985	ENSG00000286231.1	-0.463855
intron_1_220791664_220796643	0.642751	Pituitary	0.982684	MTARC1	intron_1_220965006_220969985	ENSG00000186205.14	-0.463855
intron_21_32772308_32784797	0.642785	Pituitary	0.982684	C21orf62-AS1	intron_21_34144619_34157108	ENSG00000205930.11	-0.463808
intron_22_19883461_19895407	0.64274	Pituitary	0.982684	TXNRD2	intron_22_19870984_19882930	ENSG00000184470.21	0.463872
intron_2_3513976_3519368	0.642707	Pituitary	0.982684	ADI1	intron_2_3517747_3523139	ENSG00000182551.14	0.463917
intron_6_53746603_53746909	0.642645	Pituitary	0.982684	ENSG00000227885	intron_6_53611401_53611707	ENSG00000227885.4	-0.464004
intron_10_44980927_44982521	0.675307	Thyroid	0.982684	RASSF4	intron_10_45476375_45477969	ENSG00000107551.21	-0.418875
intron_3_123620336_123626818	0.678367	Adrenal_Gland	0.982689	MYLK	intron_3_123339183_123345665	ENSG00000065534.20	0.414692
intron_20_38535207_38539776	0.635402	Brain_Frontal_Cortex_BA9	0.982691	RALGAPB	intron_20_37163850_37168419	ENSG00000170471.15	0.474138
intron_14_65101572_65102304	0.642814	Skin_Sun_Exposed_Lower_leg	0.982691	MAX	intron_14_65568290_65569022	ENSG00000125952.20	0.463768
intron_17_7350237_7350950	0.64277	Skin_Sun_Exposed_Lower_leg	0.982691	ACAP1	intron_17_7253556_7254269	ENSG00000072818.12	-0.46383
intron_17_7350599_7350950	0.64277	Skin_Sun_Exposed_Lower_leg	0.982691	ACAP1	intron_17_7253918_7254269	ENSG00000072818.12	0.46383
intron_1_220791664_220796643	0.642751	Skin_Sun_Exposed_Lower_leg	0.982691	ENSG00000286231	intron_1_220965006_220969985	ENSG00000286231.1	-0.463855
intron_1_220791664_220796643	0.642751	Skin_Sun_Exposed_Lower_leg	0.982691	MTARC1	intron_1_220965006_220969985	ENSG00000186205.14	-0.463855
intron_3_68989017_68998011	0.642814	Skin_Sun_Exposed_Lower_leg	0.982691	EOGT	intron_3_69038168_69047162	ENSG00000163378.14	0.463768
intron_2_97091712_97091863	0.584405	Cells_Cultured_fibroblasts	0.982692	FAHD2B	intron_2_97757449_97757600	ENSG00000144199.12	0.546961
intron_2_97091712_97094701	0.584405	Cells_Cultured_fibroblasts	0.982692	FAHD2B	intron_2_97757449_97760438	ENSG00000144199.12	-0.546961
intron_10_103434350_103434798	0.682577	smultixcan	0.982692	PDCD11	intron_10_105194107_105194555	ENSG00000148843.15	-0.733535
intron_10_114448020_114451624	0.682496	smultixcan	0.982692	ABLIM1	intron_10_116207779_116211383	ENSG00000099204.22	0.63287
intron_10_125796188_125797412	0.682716	smultixcan	0.982692	UROS	intron_10_127484757_127485981	ENSG00000188690.15	0.408759
intron_10_13647035_13651903	0.682422	smultixcan	0.982692	FRMD4A	intron_10_13689035_13693903	ENSG00000151474.23	0.73751
intron_10_5943915_5945655	0.682414	smultixcan	0.982692	ENSG00000232807	intron_10_5985878_5987618	ENSG00000232807.2	-0.627332
intron_10_88826115_88828559	0.682716	smultixcan	0.982692	ANKRD22	intron_10_90585872_90588316	ENSG00000152766.6	-0.408759
intron_10_95839808_95844476	0.682569	smultixcan	0.982692	ENTPD1	intron_10_97599565_97604233	ENSG00000138185.20	0.403436
intron_11_119085157_119088255	0.682473	smultixcan	0.982692	HMBS	intron_11_118955867_118958965	ENSG00000256269.11	0.409091
intron_11_66003373_66003626	0.682345	smultixcan	0.982692	BANF1	intron_11_65770844_65771097	ENSG00000175334.8	-0.170809
intron_12_103966060_103979831	0.682269	smultixcan	0.982692	TDG	intron_12_104359838_104373609	ENSG00000139372.15	-0.588653
intron_12_107739664_107746954	0.682249	smultixcan	0.982692	PRDM4-AS1	intron_12_108133441_108140731	ENSG00000258136.2	-0.409396
intron_12_55721494_55723886	0.682657	smultixcan	0.982692	RDH5	intron_12_56115278_56117670	ENSG00000135437.10	-0.40884
intron_12_71566912_71571514	0.682591	smultixcan	0.982692	LGR5	intron_12_71960692_71965294	ENSG00000139292.13	-0.405361
intron_12_8698297_8713811	0.682625	smultixcan	0.982692	RIMKLB	intron_12_8850893_8866407	ENSG00000166532.16	0.0885831
intron_13_110307528_110307860	0.682418	smultixcan	0.982692	COL4A2	intron_13_110959875_110960207	ENSG00000134871.19	0.409165
intron_13_36304632_36312145	0.682683	smultixcan	0.982692	SPART	intron_13_36878769_36886282	ENSG00000133104.14	0.408805
intron_13_37017328_37019342	0.682318	smultixcan	0.982692	SUPT20H	intron_13_37591465_37593479	ENSG00000102710.21	0.388837
intron_15_61863528_61868659	0.682472	smultixcan	0.982692	VPS13C	intron_15_62155727_62160858	ENSG00000129003.19	0.113035
intron_16_1607297_1610417	0.682249	smultixcan	0.982692	IFT140	intron_16_1657298_1660418	ENSG00000187535.14	-0.409396
intron_17_41936927_41938557	0.682683	smultixcan	0.982692	ODAD4	intron_17_40093180_40094810	ENSG00000204815.10	-0.408805
intron_17_45545944_45558407	0.682532	smultixcan	0.982692	ENSG00000267198	intron_17_43623310_43635773	ENSG00000267198.1	0.409011
intron_19_14480778_14491656	0.682716	smultixcan	0.982692	GIPC1	intron_19_14591590_14602468	ENSG00000123159.16	0.408759
intron_19_17329541_17329757	0.682332	smultixcan	0.982692	ANO8	intron_19_17440350_17440566	ENSG00000074855.11	0.409283
intron_19_54449306_54452093	0.682646	smultixcan	0.982692	LENG8	intron_19_54960484_54963270	ENSG00000167615.17	-0.397498
intron_1_165218496_165218593	0.682344	smultixcan	0.982692	LMX1A-AS1	intron_1_165187733_165187830	ENSG00000238022.2	-0.409266
intron_1_240355908_240392511	0.682639	smultixcan	0.982692	FMN2	intron_1_240519208_240555811	ENSG00000155816.21	-0.408865
intron_1_243307883_243307989	0.682446	smultixcan	0.982692	SDCCAG8	intron_1_243471185_243471291	ENSG00000054282.16	-0.551287
intron_1_40314387_40315238	0.682573	smultixcan	0.982692	COL9A2	intron_1_40780059_40780910	ENSG00000049089.15	0.612194
intron_1_42831115_42835038	0.682273	smultixcan	0.982692	ERMAP	intron_1_43296786_43300709	ENSG00000164010.15	0.62781
intron_22_29231140_29231458	0.682716	smultixcan	0.982692	EMID1	intron_22_29627129_29627447	ENSG00000186998.16	-0.408759
intron_22_31561392_31573058	0.682473	smultixcan	0.982692	SFI1	intron_22_31957378_31969044	ENSG00000198089.16	-0.204545
intron_2_189795951_189805652	0.682518	smultixcan	0.982692	PMS1	intron_2_190660677_190670378	ENSG00000064933.19	0.40903
intron_2_201258154_201266461	0.682231	smultixcan	0.982692	CASP8	intron_2_202122877_202131184	ENSG00000064012.24	0.40942
intron_2_201258382_201266487	0.682231	smultixcan	0.982692	CASP8	intron_2_202123105_202131210	ENSG00000064012.24	-0.40942
intron_2_25426715_25427467	0.682705	smultixcan	0.982692	DTNB-AS1	intron_2_25649584_25650336	ENSG00000224220.1	0.408774
intron_2_96601776_96602753	0.682278	smultixcan	0.982692	KANSL3	intron_2_97267513_97268490	ENSG00000114982.19	0.409357
intron_4_118279137_118279389	0.682585	smultixcan	0.982692	SNHG8	intron_4_119200292_119200544	ENSG00000269893.10	-0.403205
intron_5_169761625_169803058	0.68223	smultixcan	0.982692	DOCK2	intron_5_169188629_169230062	ENSG00000134516.20	-0.706351
intron_5_38744017_38796353	0.682473	smultixcan	0.982692	OSMR-DT	intron_5_38744119_38796455	ENSG00000249740.4	-0.409091
intron_6_13206136_13227816	0.682449	smultixcan	0.982692	PHACTR1	intron_6_13206368_13228048	ENSG00000112137.19	0.409123
intron_7_11197444_11244258	0.682676	smultixcan	0.982692	ENSG00000230333	intron_7_11237071_11283885	ENSG00000230333.6	-0.411084
intron_7_114979781_115014463	0.682716	smultixcan	0.982692	MDFIC	intron_7_114619836_114654517	ENSG00000135272.13	-0.408759
intron_7_120810570_120815729	0.682478	smultixcan	0.982692	TSPAN12	intron_7_120450624_120455783	ENSG00000106025.9	-0.309252
intron_7_149477047_149477564	0.682716	smultixcan	0.982692	ZNF746	intron_7_149174138_149174655	ENSG00000181220.18	0.408759
intron_9_15920422_15971609	0.682716	smultixcan	0.982692	CCDC171	intron_9_15920420_15971607	ENSG00000164989.17	0.408759
intron_9_4596530_4600653	0.682645	smultixcan	0.982692	SPATA6L	intron_9_4596530_4600653	ENSG00000106686.17	0.408856
intron_9_86013897_86016539	0.682556	smultixcan	0.982692	NAA35	intron_9_88628812_88631454	ENSG00000135040.16	0.408978
intron_9_97998678_98004964	0.682473	smultixcan	0.982692	ANP32B	intron_9_100760960_100767246	ENSG00000136938.9	-0.409091
intron_5_177620506_177626436	0.673547	Testis	0.982692	ENSG00000291283	intron_5_177047507_177053437	ENSG00000291283.1	0.421285
intron_6_57947177_57948918	0.673565	Testis	0.982692	LINC00680	intron_6_58273455_58275196	ENSG00000290555.1	0.421261
intron_11_134261890_134262132	0.71645	Adipose_Subcutaneous	0.982693	ACAD8	intron_11_134131784_134132026	ENSG00000151498.12	0.363208
intron_11_134261890_134262520	0.71645	Adipose_Subcutaneous	0.982693	ACAD8	intron_11_134131784_134132414	ENSG00000151498.12	-0.363208
intron_11_134262276_134262520	0.71645	Adipose_Subcutaneous	0.982693	ACAD8	intron_11_134132170_134132414	ENSG00000151498.12	0.363208
intron_12_57100090_57102290	0.716521	Adipose_Subcutaneous	0.982693	STAT6	intron_12_57493873_57496073	ENSG00000166888.12	-0.363112
intron_12_57100899_57102290	0.716521	Adipose_Subcutaneous	0.982693	STAT6	intron_12_57494682_57496073	ENSG00000166888.12	0.363112
intron_12_70556148_70559343	0.716534	Adipose_Subcutaneous	0.982693	PTPRB	intron_12_70949928_70953123	ENSG00000127329.16	-0.363095
intron_17_19838583_19841489	0.716356	Adipose_Subcutaneous	0.982693	ULK2	intron_17_19741896_19744802	ENSG00000083290.20	-0.363333
intron_3_99745021_99790680	0.716326	Adipose_Subcutaneous	0.982693	COL8A1	intron_3_99463865_99509524	ENSG00000144810.16	0.363373
intron_5_82304850_82304934	0.716467	Adipose_Subcutaneous	0.982693	ATP6AP1L	intron_5_81600669_81600753	ENSG00000205464.13	0.363184
intron_9_35725727_35732075	0.716562	Adipose_Subcutaneous	0.982693	TLN1	intron_9_35725724_35732072	ENSG00000137076.22	-0.363057
intron_8_143616723_143617474	0.686665	Vagina	0.982694	GFUS	intron_8_144698893_144699644	ENSG00000104522.16	-0.403385
intron_10_95664300_95680472	0.678167	Brain_Cortex	0.982695	TCTN3	intron_10_97424057_97440229	ENSG00000119977.22	-0.414966
intron_19_43626288_43626784	0.67822	Brain_Cortex	0.982695	CADM4	intron_19_44130440_44130936	ENSG00000105767.3	-0.414894
intron_1_150508279_150509531	0.678055	Brain_Cortex	0.982695	ECM1	intron_1_150480755_150482007	ENSG00000143369.15	0.415119
intron_1_46610204_46612904	0.678073	Brain_Cortex	0.982695	MOB3C	intron_1_47075876_47078576	ENSG00000142961.16	-0.415094
intron_22_20061683_20063338	0.678277	Brain_Cortex	0.982695	TANGO2	intron_22_20049206_20050861	ENSG00000183597.16	-0.414815
intron_22_20061706_20063338	0.678277	Brain_Cortex	0.982695	TANGO2	intron_22_20049229_20050861	ENSG00000183597.16	0.414815
intron_2_159446975_159448242	0.678193	Brain_Cortex	0.982695	BAZ2B	intron_2_160303486_160304753	ENSG00000123636.19	-0.414931
intron_2_31261713_31266177	0.677992	Brain_Cortex	0.982695	EHD3	intron_2_31484579_31489043	ENSG00000013016.16	0.415205
intron_3_133586722_133587162	0.677906	Brain_Cortex	0.982695	CDV3	intron_3_133305566_133306006	ENSG00000091527.17	0.415323
intron_7_1575888_1579287	0.678147	Brain_Cortex	0.982695	PSMG3-AS1	intron_7_1615524_1618923	ENSG00000230487.9	-0.414993
intron_8_11853479_11861406	0.677885	Brain_Cortex	0.982695	CTSB	intron_8_11710988_11718915	ENSG00000164733.22	0.415351
intron_9_112405722_112418860	0.678308	Brain_Cortex	0.982695	HSDL2	intron_9_115168002_115181140	ENSG00000119471.15	-0.414773
intron_11_94740988_94795011	0.584583	Cells_Cultured_fibroblasts	0.982695	AMOTL1	intron_11_94474154_94528177	ENSG00000166025.18	0.546703
intron_17_1812115_1827861	0.584608	Cells_Cultured_fibroblasts	0.982695	SMYD4	intron_17_1715409_1731155	ENSG00000186532.12	-0.546667
intron_19_52395750_52396316	0.584542	Cells_Cultured_fibroblasts	0.982695	ZNF528-AS1	intron_19_52899003_52899569	ENSG00000269834.8	-0.546763
intron_4_157143959_157152718	0.584517	Cells_Cultured_fibroblasts	0.982695	GLRB	intron_4_158065111_158073870	ENSG00000109738.11	0.546798
intron_10_101889490_101939863	0.678127	Thyroid	0.982696	ARMH3	intron_10_103649247_103699620	ENSG00000120029.13	-0.41502
intron_10_119898959_119902799	0.679182	Thyroid	0.982696	SEC23IP	intron_10_121658471_121662311	ENSG00000107651.15	0.41358
intron_10_32565620_32567670	0.680848	Thyroid	0.982696	CCDC7	intron_10_32854548_32856598	ENSG00000216937.14	-0.411306
intron_10_58361401_58361495	0.679253	Thyroid	0.982696	UBE2D1	intron_10_60121161_60121255	ENSG00000072401.15	0.413483
intron_10_5903175_5906037	0.677214	Thyroid	0.982696	FBH1	intron_10_5945138_5948000	ENSG00000134452.20	-0.416268
intron_10_72072548_72072902	0.680472	Thyroid	0.982696	SPOCK2	intron_10_73832306_73832660	ENSG00000107742.14	0.411819
intron_10_95664300_95680472	0.678167	Thyroid	0.982696	TCTN3	intron_10_97424057_97440229	ENSG00000119977.22	-0.414966
intron_11_107443049_107454450	0.677992	Thyroid	0.982696	CWF19L2	intron_11_107313775_107325176	ENSG00000152404.16	0.415205
intron_11_1934919_1936963	0.679778	Thyroid	0.982696	TNNT3	intron_11_1956149_1958193	ENSG00000130595.20	0.412766
intron_11_2945646_2949227	0.680785	Thyroid	0.982696	NAP1L4	intron_11_2966876_2970457	ENSG00000205531.14	-0.411392
intron_11_2945646_2951259	0.680785	Thyroid	0.982696	NAP1L4	intron_11_2966876_2972489	ENSG00000205531.14	0.411392
intron_11_35211449_35214852	0.679678	Thyroid	0.982696	CD44	intron_11_35232996_35236399	ENSG00000026508.21	-0.412903
intron_11_36446440_36462342	0.681103	Thyroid	0.982696	PRR5L	intron_11_36467990_36483892	ENSG00000135362.14	-0.410959
intron_11_721991_722091	0.679239	Thyroid	0.982696	EPS8L2	intron_11_721991_722091	ENSG00000177106.17	-0.413502
intron_11_88335082_88337501	0.680183	Thyroid	0.982696	CTSC	intron_11_88068250_88070669	ENSG00000109861.17	-0.412214
intron_12_105217725_105229125	0.679402	Thyroid	0.982696	APPL2	intron_12_105611503_105622903	ENSG00000136044.12	0.413279
intron_12_106311232_106314358	0.681085	Thyroid	0.982696	TCP11L2	intron_12_106705010_106708136	ENSG00000166046.11	-0.410983
intron_12_118255655_118266655	0.679575	Thyroid	0.982696	TAOK3	intron_12_118693460_118704460	ENSG00000135090.14	-0.413043
intron_12_132861634_132862333	0.675889	Thyroid	0.982696	CHFR	intron_12_133438220_133438919	ENSG00000072609.18	0.418079
intron_12_14769463_14770679	0.675951	Thyroid	0.982696	H4C16	intron_12_14922397_14923613	ENSG00000197837.4	-0.417994
intron_12_40315300_40319988	0.678142	Thyroid	0.982696	LRRK2	intron_12_40709102_40713790	ENSG00000188906.17	0.415
intron_12_47079065_47079462	0.679663	Thyroid	0.982696	AMIGO2	intron_12_47472848_47473245	ENSG00000139211.7	-0.412923
intron_12_6638785_6638954	0.675505	Thyroid	0.982696	ACRBP	intron_12_6747951_6748120	ENSG00000111644.8	-0.418605
intron_12_6834049_6836985	0.681268	Thyroid	0.982696	P3H3	intron_12_6943213_6946149	ENSG00000110811.20	0.410734
intron_12_8648203_8648487	0.681282	Thyroid	0.982696	MFAP5	intron_12_8800799_8801083	ENSG00000197614.11	-0.410714
intron_12_8648203_8649501	0.681282	Thyroid	0.982696	MFAP5	intron_12_8800799_8802097	ENSG00000197614.11	0.410714
intron_12_8648555_8649501	0.681282	Thyroid	0.982696	MFAP5	intron_12_8801151_8802097	ENSG00000197614.11	-0.410714
intron_13_28322946_28327462	0.68116	Thyroid	0.982696	FLT1	intron_13_28897083_28901599	ENSG00000102755.13	0.410881
intron_13_49339742_49344179	0.675397	Thyroid	0.982696	CAB39L	intron_13_49913878_49918315	ENSG00000102547.19	0.418753
intron_13_51739175_51751310	0.677607	Thyroid	0.982696	WDFY2	intron_13_52313311_52325446	ENSG00000139668.9	0.41573
intron_14_104112000_104112524	0.679718	Thyroid	0.982696	ASPG	intron_14_104578337_104578861	ENSG00000166183.16	0.412848
intron_14_20378535_20378754	0.677349	Thyroid	0.982696	TEP1	intron_14_20846694_20846913	ENSG00000129566.13	0.416084
intron_14_20378853_20378981	0.677349	Thyroid	0.982696	TEP1	intron_14_20847012_20847140	ENSG00000129566.13	-0.416084
intron_14_24974850_25049207	0.679575	Thyroid	0.982696	STXBP6	intron_14_25444056_25518413	ENSG00000168952.16	-0.413043
intron_14_34575842_34581561	0.676484	Thyroid	0.982696	SNX6	intron_14_35045048_35050767	ENSG00000129515.20	-0.417266
intron_14_58641747_58645258	0.677331	Thyroid	0.982696	DACT1	intron_14_59108465_59111976	ENSG00000165617.16	-0.416107
intron_14_64081580_64087671	0.679475	Thyroid	0.982696	SYNE2	intron_14_64548298_64554389	ENSG00000054654.20	-0.413179
intron_14_73789116_73802885	0.676658	Thyroid	0.982696	MIDEAS-AS1	intron_14_74255819_74269588	ENSG00000259065.3	-0.417028
intron_14_73852120_73858816	0.680963	Thyroid	0.982696	PTGR2	intron_14_74318823_74325519	ENSG00000140043.12	0.411149
intron_15_25687828_25691715	0.676294	Thyroid	0.982696	ATP10A	intron_15_25932975_25936862	ENSG00000206190.13	-0.417526
intron_15_25687996_25691715	0.676294	Thyroid	0.982696	ATP10A	intron_15_25933143_25936862	ENSG00000206190.13	0.417526
intron_15_43640496_43647050	0.676064	Thyroid	0.982696	CATSPER2	intron_15_43932694_43939248	ENSG00000166762.19	0.41784
intron_15_65607442_65610686	0.677714	Thyroid	0.982696	INTS14	intron_15_65899780_65903024	ENSG00000138614.16	0.415584
intron_15_65607442_65611098	0.677714	Thyroid	0.982696	INTS14	intron_15_65899780_65903436	ENSG00000138614.16	-0.415584
intron_15_65738875_65741715	0.678502	Thyroid	0.982696	DENND4A	intron_15_66031213_66034053	ENSG00000174485.16	-0.414508
intron_15_68211318_68211556	0.679026	Thyroid	0.982696	CLN6	intron_15_68503656_68503894	ENSG00000128973.13	-0.413793
intron_15_68211318_68211675	0.679026	Thyroid	0.982696	CLN6	intron_15_68503656_68504013	ENSG00000128973.13	0.413793
intron_15_75362748_75363210	0.681041	Thyroid	0.982696	MAN2C1	intron_15_75655089_75655551	ENSG00000140400.18	-0.411043
intron_15_96282989_96285326	0.681103	Thyroid	0.982696	NR2F2-AS1	intron_15_96826218_96828555	ENSG00000247809.11	0.410959
intron_16_24793649_24794544	0.677526	Thyroid	0.982696	TNRC6A	intron_16_24804970_24805865	ENSG00000090905.19	0.415842
intron_16_67288400_67288489	0.681418	Thyroid	0.982696	PLEKHG4	intron_16_67322303_67322392	ENSG00000196155.13	0.410529
intron_16_67952425_67954643	0.676663	Thyroid	0.982696	SLC12A4	intron_16_67986328_67988546	ENSG00000124067.17	0.417021
intron_16_84182440_84183244	0.680818	Thyroid	0.982696	TAF1C	intron_16_84216046_84216850	ENSG00000103168.17	0.411348
intron_16_89268663_89270817	0.677032	Thyroid	0.982696	ANKRD11	intron_16_89335071_89337225	ENSG00000167522.17	-0.416517
intron_17_29122253_29165942	0.680512	Thyroid	0.982696	MYO18A	intron_17_27449271_27492960	ENSG00000196535.20	-0.411765
intron_17_45136620_45136692	0.68142	Thyroid	0.982696	ACBD4	intron_17_43213987_43214059	ENSG00000181513.15	0.410526
intron_17_45136776_45137019	0.68142	Thyroid	0.982696	ACBD4	intron_17_43214143_43214386	ENSG00000181513.15	0.410526
intron_17_48184847_48187843	0.678665	Thyroid	0.982696	SKAP1	intron_17_46262209_46265205	ENSG00000141293.16	0.414286
intron_17_48841887_48848064	0.67951	Thyroid	0.982696	CALCOCO2	intron_17_46919249_46925426	ENSG00000136436.15	-0.413132
intron_17_5399650_5404099	0.681082	Thyroid	0.982696	NUP88	intron_17_5302970_5307419	ENSG00000108559.13	0.410988
intron_17_5533384_5533897	0.677503	Thyroid	0.982696	NLRP1	intron_17_5436704_5437217	ENSG00000091592.17	0.415873
intron_17_70075390_70100658	0.67608	Thyroid	0.982696	KCNJ16	intron_17_68071531_68096799	ENSG00000153822.15	-0.417819
intron_17_7387154_7387378	0.681199	Thyroid	0.982696	TNK1	intron_17_7290473_7290697	ENSG00000174292.13	0.410828
intron_17_75957566_75960215	0.68021	Thyroid	0.982696	ACOX1	intron_17_73953647_73956296	ENSG00000161533.12	-0.412176
intron_17_82392534_82398196	0.679191	Thyroid	0.982696	OGFOD3	intron_17_80350410_80356072	ENSG00000181396.13	-0.413567
intron_19_19599365_19618511	0.677922	Thyroid	0.982696	PBX4	intron_19_19710174_19729320	ENSG00000105717.14	0.415301
intron_19_3523058_3525868	0.680512	Thyroid	0.982696	FZR1	intron_19_3523056_3525866	ENSG00000105325.15	0.411765
intron_19_48151339_48151468	0.679575	Thyroid	0.982696	LIG1	intron_19_48654596_48654725	ENSG00000105486.15	0.413043
intron_19_49014603_49015021	0.678142	Thyroid	0.982696	RUVBL2	intron_19_49517860_49518278	ENSG00000183207.14	0.415
intron_19_5119219_5119653	0.680007	Thyroid	0.982696	KDM4B	intron_19_5119230_5119664	ENSG00000127663.15	0.412453
intron_19_52076172_52076958	0.679629	Thyroid	0.982696	ZNF841	intron_19_52579425_52580211	ENSG00000197608.12	-0.412969
intron_19_54106011_54106353	0.679575	Thyroid	0.982696	NDUFA3	intron_19_54609318_54609660	ENSG00000170906.16	0.413043
intron_19_54106446_54106811	0.679575	Thyroid	0.982696	NDUFA3	intron_19_54609753_54610118	ENSG00000170906.16	0.413043
intron_19_57850561_57857017	0.678049	Thyroid	0.982696	ZNF814	intron_19_58361929_58368385	ENSG00000204514.11	-0.415127
intron_19_622985_623454	0.68142	Thyroid	0.982696	POLRMT	intron_19_622985_623454	ENSG00000099821.14	-0.410526
intron_19_6364639_6368538	0.675955	Thyroid	0.982696	CLPP	intron_19_6364650_6368549	ENSG00000125656.11	-0.417989
intron_19_7159645_7163032	0.678709	Thyroid	0.982696	INSR	intron_19_7159656_7163043	ENSG00000171105.14	0.414226
intron_19_8210862_8251076	0.677503	Thyroid	0.982696	CERS4	intron_19_8275746_8315960	ENSG00000090661.12	0.415873
intron_1_108991329_108995580	0.679293	Thyroid	0.982696	WDR47	intron_1_109533951_109538202	ENSG00000085433.17	-0.413428
intron_1_111619934_111691334	0.675814	Thyroid	0.982696	RAP1A	intron_1_112162556_112233956	ENSG00000116473.15	0.418182
intron_1_206493119_206493920	0.677056	Thyroid	0.982696	IKBKE	intron_1_206666452_206667253	ENSG00000263528.8	-0.416484
intron_1_206493378_206493920	0.677056	Thyroid	0.982696	IKBKE	intron_1_206666711_206667253	ENSG00000263528.8	0.416484
intron_1_225879410_225882304	0.676548	Thyroid	0.982696	TMEM63A	intron_1_226067110_226070004	ENSG00000196187.12	-0.417178
intron_1_227735499_227747692	0.681101	Thyroid	0.982696	SNAP47	intron_1_227923200_227935393	ENSG00000143740.15	0.410962
intron_1_23433272_23433425	0.676562	Thyroid	0.982696	ASAP3	intron_1_23759765_23759918	ENSG00000088280.20	-0.41716
intron_1_246566663_246591512	0.675387	Thyroid	0.982696	CNST	intron_1_246729965_246754814	ENSG00000162852.14	-0.418767
intron_1_31666081_31667575	0.676484	Thyroid	0.982696	COL16A1	intron_1_32131682_32133176	ENSG00000084636.18	0.417266
intron_1_3891779_3892883	0.680408	Thyroid	0.982696	C1orf174	intron_1_3808343_3809447	ENSG00000198912.12	-0.411907
intron_1_44970044_44978315	0.676188	Thyroid	0.982696	EIF2B3	intron_1_45435716_45443987	ENSG00000070785.17	-0.417671
intron_1_46584803_46585874	0.679701	Thyroid	0.982696	MKNK1	intron_1_47050475_47051546	ENSG00000079277.22	-0.412872
intron_1_61723772_61724902	0.676409	Thyroid	0.982696	TM2D1	intron_1_62189444_62190574	ENSG00000162604.12	0.417369
intron_1_66643719_66670995	0.679362	Thyroid	0.982696	SGIP1	intron_1_67109402_67136678	ENSG00000118473.23	0.413333
intron_1_9733546_9733972	0.680512	Thyroid	0.982696	CLSTN1	intron_1_9793604_9794030	ENSG00000171603.18	0.411765
intron_20_50275735_50277491	0.679774	Thyroid	0.982696	PELATON	intron_20_48892272_48894028	ENSG00000224397.9	0.412772
intron_20_63682658_63685523	0.679216	Thyroid	0.982696	RTEL1	intron_20_62314011_62316876	ENSG00000258366.12	-0.413534
intron_21_39180436_39183252	0.678073	Thyroid	0.982696	PSMG1	intron_21_40552362_40555178	ENSG00000183527.12	-0.415094
intron_21_39181878_39183064	0.679389	Thyroid	0.982696	PSMG1	intron_21_40553804_40554990	ENSG00000183527.12	-0.413297
intron_21_46550744_46551634	0.676464	Thyroid	0.982696	DIP2A	intron_21_47970657_47971547	ENSG00000160305.18	0.417293
intron_21_46556091_46556939	0.681228	Thyroid	0.982696	DIP2A	intron_21_47976004_47976852	ENSG00000160305.18	0.410788
intron_22_20043443_20047970	0.678277	Thyroid	0.982696	TANGO2	intron_22_20030966_20035493	ENSG00000183597.16	-0.414815
intron_22_20061683_20063338	0.678277	Thyroid	0.982696	TANGO2	intron_22_20049206_20050861	ENSG00000183597.16	-0.414815
intron_22_20061706_20063338	0.678277	Thyroid	0.982696	TANGO2	intron_22_20049229_20050861	ENSG00000183597.16	0.414815
intron_22_31447565_31448153	0.679146	Thyroid	0.982696	EIF4ENIF1	intron_22_31843551_31844139	ENSG00000184708.18	0.413629
intron_22_35781746_35809780	0.675814	Thyroid	0.982696	RBFOX2	intron_22_36177793_36205827	ENSG00000100320.24	-0.418182
intron_22_36253219_36254937	0.676343	Thyroid	0.982696	APOL1	intron_22_36649265_36650983	ENSG00000100342.22	-0.417459
intron_22_46663172_46663838	0.676319	Thyroid	0.982696	GRAMD4	intron_22_47059069_47059735	ENSG00000075240.17	0.417492
intron_22_50423614_50431173	0.679575	Thyroid	0.982696	PPP6R2	intron_22_50862043_50869602	ENSG00000100239.16	-0.413043
intron_2_159446975_159448242	0.678193	Thyroid	0.982696	BAZ2B	intron_2_160303486_160304753	ENSG00000123636.19	0.414931
intron_2_173017504_173018656	0.680067	Thyroid	0.982696	RAPGEF4	intron_2_173882232_173883384	ENSG00000091428.18	0.412371
intron_2_178490814_178493853	0.681238	Thyroid	0.982696	PLEKHA3	intron_2_179355541_179358580	ENSG00000116095.11	-0.410774
intron_2_218632312_218634105	0.678665	Thyroid	0.982696	PLCD4	intron_2_219497035_219498828	ENSG00000115556.14	-0.414286
intron_2_229976349_229996751	0.679026	Thyroid	0.982696	FBXO36	intron_2_230841065_230861467	ENSG00000153832.12	0.413793
intron_2_241069023_241069920	0.681123	Thyroid	0.982696	SNED1	intron_2_242008438_242009335	ENSG00000162804.14	-0.410932
intron_2_28604759_28605853	0.680885	Thyroid	0.982696	PLB1	intron_2_28827626_28828720	ENSG00000163803.13	0.411255
intron_2_31261713_31266177	0.677992	Thyroid	0.982696	EHD3	intron_2_31484579_31489043	ENSG00000013016.16	0.415205
intron_2_70031931_70032133	0.681369	Thyroid	0.982696	PCBP1-AS1	intron_2_70259063_70259265	ENSG00000179818.17	-0.410596
intron_2_85377474_85387098	0.677492	Thyroid	0.982696	ELMOD3	intron_2_85604597_85614221	ENSG00000115459.18	-0.415888
intron_3_100709721_100713643	0.676922	Thyroid	0.982696	TFG	intron_3_100428565_100432487	ENSG00000114354.15	-0.416667
intron_3_112333224_112344962	0.680512	Thyroid	0.982696	CD200	intron_3_112052071_112063809	ENSG00000091972.18	-0.411765
intron_3_123620336_123626818	0.678367	Thyroid	0.982696	MYLK	intron_3_123339183_123345665	ENSG00000065534.20	0.414692
intron_3_133586722_133587162	0.677906	Thyroid	0.982696	CDV3	intron_3_133305566_133306006	ENSG00000091527.17	-0.415323
intron_3_14167253_14170438	0.676589	Thyroid	0.982696	XPC	intron_3_14208753_14211938	ENSG00000154767.15	-0.417122
intron_3_25729318_25732319	0.680512	Thyroid	0.982696	NGLY1	intron_3_25770809_25773810	ENSG00000151092.18	0.411765
intron_3_25751263_25764066	0.680512	Thyroid	0.982696	NGLY1	intron_3_25792754_25805557	ENSG00000151092.18	-0.411765
intron_3_52818283_52818462	0.675626	Thyroid	0.982696	ITIH4	intron_3_52852299_52852478	ENSG00000055955.17	0.41844
intron_3_52820317_52820631	0.680818	Thyroid	0.982696	ENSG00000243696	intron_3_52854333_52854647	ENSG00000243696.5	-0.411348
intron_3_52820317_52820631	0.680818	Thyroid	0.982696	ITIH4	intron_3_52854333_52854647	ENSG00000055955.17	-0.411348
intron_3_67668277_67669816	0.679575	Thyroid	0.982696	SUCLG2-DT	intron_3_67718701_67720240	ENSG00000241316.8	0.413043
intron_3_9810394_9810621	0.680512	Thyroid	0.982696	TTLL3	intron_3_9852078_9852305	ENSG00000214021.18	-0.411765
intron_3_9842082_9842199	0.676922	Thyroid	0.982696	RPUSD3	intron_3_9883766_9883883	ENSG00000156990.14	-0.416667
intron_4_103096274_103098644	0.680434	Thyroid	0.982696	BDH2	intron_4_104017431_104019801	ENSG00000164039.15	0.411871
intron_4_120710413_120777188	0.681332	Thyroid	0.982696	PRDM5	intron_4_121631568_121698343	ENSG00000138738.11	-0.410646
intron_4_159210583_159238809	0.68086	Thyroid	0.982696	RAPGEF2	intron_4_160131735_160159961	ENSG00000109756.10	0.41129
intron_4_169005914_169006755	0.681389	Thyroid	0.982696	CBR4	intron_4_169927065_169927906	ENSG00000145439.12	0.410568
intron_4_189960839_189961822	0.680221	Thyroid	0.982696	FRG1	intron_4_190881994_190882977	ENSG00000109536.12	0.412162
intron_4_25160753_25197468	0.680422	Thyroid	0.982696	SEPSECS-AS1	intron_4_25162375_25199090	ENSG00000281501.1	-0.411888
intron_4_44695734_44697408	0.679287	Thyroid	0.982696	GUF1	intron_4_44697751_44699425	ENSG00000151806.14	-0.413437
intron_4_48885565_48892772	0.678331	Thyroid	0.982696	OCIAD2	intron_4_48887582_48894789	ENSG00000145247.12	0.414741
intron_4_82845293_82848804	0.680991	Thyroid	0.982696	SEC31A	intron_4_83766446_83769957	ENSG00000138674.17	0.411111
intron_4_83446086_83448783	0.680512	Thyroid	0.982696	HELQ	intron_4_84367239_84369936	ENSG00000163312.11	0.411765
intron_4_83472288_83476643	0.677825	Thyroid	0.982696	ABRAXAS1	intron_4_84393441_84397796	ENSG00000163322.14	0.415433
intron_5_103019843_103028887	0.675723	Thyroid	0.982696	PAM	intron_5_102355547_102364591	ENSG00000145730.21	-0.418307
intron_5_148125613_148125723	0.68142	Thyroid	0.982696	SPINK5	intron_5_147505176_147505286	ENSG00000133710.17	-0.410526
intron_5_177062151_177064512	0.679404	Thyroid	0.982696	ZNF346	intron_5_176489152_176491513	ENSG00000113761.12	0.413276
intron_5_177620506_177626436	0.681098	Thyroid	0.982696	ENSG00000291283	intron_5_177047507_177053437	ENSG00000291283.1	0.410965
intron_5_178255026_178256353	0.677022	Thyroid	0.982696	COL23A1	intron_5_177682027_177683354	ENSG00000050767.18	-0.41653
intron_5_179559835_179560025	0.680586	Thyroid	0.982696	RUFY1	intron_5_178986836_178987026	ENSG00000176783.15	0.411664
intron_5_181203640_181203745	0.676596	Thyroid	0.982696	TRIM7	intron_5_180630640_180630745	ENSG00000146054.18	-0.417112
intron_5_55232546_55232767	0.679699	Thyroid	0.982696	CCNO	intron_5_54528374_54528595	ENSG00000152669.9	-0.412874
intron_5_55232546_55233143	0.679699	Thyroid	0.982696	CCNO	intron_5_54528374_54528971	ENSG00000152669.9	0.412874
intron_5_75594049_75596222	0.677252	Thyroid	0.982696	POLK	intron_5_74889874_74892047	ENSG00000122008.16	-0.416216
intron_5_80059905_80061695	0.678308	Thyroid	0.982696	THBS4	intron_5_79355728_79357518	ENSG00000113296.14	0.414773
intron_6_170348323_170358226	0.678115	Thyroid	0.982696	FAM120B	intron_6_170657411_170667314	ENSG00000112584.14	-0.415036
intron_6_31154799_31156731	0.679996	Thyroid	0.982696	CCHCR1	intron_6_31122576_31124508	ENSG00000204536.15	0.412468
intron_6_36743762_36744268	0.680376	Thyroid	0.982696	CPNE5	intron_6_36711539_36712045	ENSG00000124772.12	-0.41195
intron_6_39194337_39194594	0.679442	Thyroid	0.982696	KCNK5	intron_6_39162113_39162370	ENSG00000164626.9	-0.413225
intron_6_87594613_87595172	0.675427	Thyroid	0.982696	ORC3	intron_6_88304331_88304890	ENSG00000135336.16	-0.418711
intron_7_101236886_101237365	0.676519	Thyroid	0.982696	CLDN15	intron_7_100880167_100880646	ENSG00000106404.14	0.417219
intron_7_134451753_134459122	0.679831	Thyroid	0.982696	AKR1B1	intron_7_134136505_134143874	ENSG00000085662.14	-0.412694
intron_7_134950514_134958069	0.675505	Thyroid	0.982696	CALD1	intron_7_134635265_134642820	ENSG00000122786.20	0.418605
intron_7_1575888_1579287	0.679147	Thyroid	0.982696	PSMG3-AS1	intron_7_1615524_1618923	ENSG00000230487.9	-0.413627
intron_7_23182489_23185070	0.678363	Thyroid	0.982696	NUP42	intron_7_23222108_23224689	ENSG00000136243.18	-0.414698
intron_7_2733501_2794928	0.675569	Thyroid	0.982696	GNA12	intron_7_2773135_2834562	ENSG00000146535.14	0.418517
intron_7_34940327_34941765	0.680221	Thyroid	0.982696	DPY19L1	intron_7_34979939_34981377	ENSG00000173852.16	-0.412162
intron_7_5603617_5603863	0.67633	Thyroid	0.982696	FSCN1	intron_7_5643248_5643494	ENSG00000075618.18	0.417476
intron_7_5840856_5854107	0.680058	Thyroid	0.982696	ENSG00000291099	intron_7_5880487_5893738	ENSG00000291099.1	-0.412383
intron_7_76001002_76003758	0.677331	Thyroid	0.982696	STYXL1	intron_7_75630320_75633076	ENSG00000127952.17	-0.416107
intron_7_77377390_77381305	0.677275	Thyroid	0.982696	GSAP	intron_7_77006707_77010622	ENSG00000186088.16	0.416185
intron_7_92577676_92578150	0.676639	Thyroid	0.982696	FAM133B	intron_7_92206990_92207464	ENSG00000234545.8	-0.417054
intron_7_96234917_96277196	0.680818	Thyroid	0.982696	SLC25A13	intron_7_95864229_95906508	ENSG00000004864.14	0.411348
intron_8_130128090_130134296	0.677781	Thyroid	0.982696	ASAP1	intron_8_131140336_131146542	ENSG00000153317.15	0.415493
intron_8_143047814_143049209	0.675814	Thyroid	0.982696	LINC02904	intron_8_144129231_144130626	ENSG00000177335.13	0.418182
intron_8_22209695_22211594	0.678689	Thyroid	0.982696	BMP1	intron_8_22067208_22069107	ENSG00000168487.20	0.414252
intron_8_23288633_23289016	0.676131	Thyroid	0.982696	R3HCC1	intron_8_23146146_23146529	ENSG00000104679.12	-0.417749
intron_8_25390287_25391896	0.676801	Thyroid	0.982696	DOCK5	intron_8_25247803_25249412	ENSG00000147459.18	0.416832
intron_8_38267391_38267897	0.677275	Thyroid	0.982696	PLPP5	intron_8_38124909_38125415	ENSG00000147535.17	0.416185
intron_8_38268461_38268823	0.677275	Thyroid	0.982696	PLPP5	intron_8_38125979_38126341	ENSG00000147535.17	0.416185
intron_8_38268461_38268882	0.677275	Thyroid	0.982696	PLPP5	intron_8_38125979_38126400	ENSG00000147535.17	-0.416185
intron_8_38995794_38996213	0.67643	Thyroid	0.982696	TM2D2	intron_8_38853313_38853732	ENSG00000169490.17	0.417339
intron_8_716007_731140	0.679192	Thyroid	0.982696	ERICH1	intron_8_666007_681140	ENSG00000104714.14	-0.413566
intron_9_112405722_112418860	0.678308	Thyroid	0.982696	HSDL2	intron_9_115168002_115181140	ENSG00000119471.15	-0.414773
intron_9_123383913_123403402	0.680029	Thyroid	0.982696	DENND1A	intron_9_126146192_126165681	ENSG00000119522.18	-0.412424
intron_9_130579764_130580659	0.676922	Thyroid	0.982696	FUBP3	intron_9_133455151_133456046	ENSG00000107164.17	0.416667
intron_9_134034829_134036032	0.680241	Thyroid	0.982696	BRD3	intron_9_136899951_136901154	ENSG00000169925.17	0.412134
intron_9_19369987_19372037	0.679639	Thyroid	0.982696	DENND4C	intron_9_19369985_19372035	ENSG00000137145.21	0.412955
intron_9_27565590_27566677	0.680473	Thyroid	0.982696	C9orf72	intron_9_27565588_27566675	ENSG00000147894.17	0.411818
intron_19_8337856_8343225	0.669312	Brain_Amygdala	0.982696	KANK3	intron_19_8402740_8408109	ENSG00000186994.12	0.427092
intron_10_103617314_103622470	0.688333	Vagina	0.982697	SH3PXD2A	intron_10_105377071_105382227	ENSG00000107957.17	-0.401118
intron_10_98163397_98208101	0.688956	Vagina	0.982697	R3HCC1L	intron_10_99923154_99967858	ENSG00000166024.14	-0.400272
intron_11_130194737_130196339	0.689157	Vagina	0.982697	ST14	intron_11_130064632_130066234	ENSG00000149418.11	0.4
intron_11_74034278_74037478	0.688857	Vagina	0.982697	C2CD3	intron_11_73745323_73748523	ENSG00000168014.18	0.400407
intron_12_48488956_48490812	0.688478	Vagina	0.982697	C12orf54	intron_12_48882739_48884595	ENSG00000177627.11	0.400922
intron_12_48770970_48771710	0.688128	Vagina	0.982697	ADCY6	intron_12_49164753_49165493	ENSG00000174233.12	0.401396
intron_12_54371096_54373973	0.688625	Vagina	0.982697	ZNF385A	intron_12_54764880_54767757	ENSG00000161642.18	0.400722
intron_12_56640192_56642458	0.688188	Vagina	0.982697	ATP5F1B	intron_12_57033976_57036242	ENSG00000110955.9	-0.401316
intron_12_6443717_6446961	0.689157	Vagina	0.982697	CD27-AS1	intron_12_6552883_6556127	ENSG00000215039.9	0.4
intron_13_99871062_99891318	0.689157	Vagina	0.982697	CLYBL	intron_13_100523316_100543572	ENSG00000125246.16	-0.4
intron_14_23941158_23953574	0.688899	Vagina	0.982697	DHRS4-AS1	intron_14_24410367_24422783	ENSG00000215256.6	0.40035
intron_15_75527261_75578714	0.68718	Vagina	0.982697	PTPN9	intron_15_75819602_75871055	ENSG00000169410.11	0.402685
intron_15_82810335_82813103	0.688082	Vagina	0.982697	WHAMM	intron_15_83479087_83481855	ENSG00000156232.7	-0.40146
intron_15_90905723_90905845	0.689157	Vagina	0.982697	MAN2A2	intron_15_91448953_91449075	ENSG00000196547.15	0.4
intron_16_31753900_31792630	0.687747	Vagina	0.982697	KRBOX5	intron_16_31765221_31803951	ENSG00000197302.11	0.401914
intron_17_39906987_39908176	0.688082	Vagina	0.982697	GSDMB	intron_17_38063240_38064429	ENSG00000073605.19	0.40146
intron_17_62479290_62481124	0.689157	Vagina	0.982697	TLK2	intron_17_60556651_60558485	ENSG00000146872.19	0.4
intron_17_79024494_79043955	0.689157	Vagina	0.982697	C1QTNF1	intron_17_77020576_77040037	ENSG00000173918.15	0.4
intron_17_79024494_79046555	0.689157	Vagina	0.982697	C1QTNF1	intron_17_77020576_77042637	ENSG00000173918.15	-0.4
intron_18_10540399_10546326	0.689157	Vagina	0.982697	NAPG	intron_18_10540396_10546323	ENSG00000134265.13	0.4
intron_18_5239049_5241699	0.687511	Vagina	0.982697	LINC00667	intron_18_5239048_5241698	ENSG00000263753.10	-0.402235
intron_19_44165142_44165588	0.689157	Vagina	0.982697	ZNF226	intron_19_44669295_44669741	ENSG00000167380.17	-0.4
intron_19_44165142_44165757	0.689157	Vagina	0.982697	ZNF226	intron_19_44669295_44669910	ENSG00000167380.17	-0.4
intron_1_109620278_109625662	0.688652	Vagina	0.982697	AMPD2	intron_1_110162900_110168284	ENSG00000116337.20	0.400685
intron_1_150330498_150332684	0.687324	Vagina	0.982697	PRPF3	intron_1_150302967_150305155	ENSG00000117360.13	0.40249
intron_1_15153954_15210490	0.687527	Vagina	0.982697	TMEM51	intron_1_15480450_15536986	ENSG00000171729.14	-0.402214
intron_1_153310706_153312643	0.687713	Vagina	0.982697	PGLYRP3	intron_1_153283182_153285119	ENSG00000159527.4	0.401961
intron_1_213000912_213005033	0.688257	Vagina	0.982697	ANGEL2	intron_1_213174254_213178375	ENSG00000174606.14	-0.401222
intron_1_223137263_223143196	0.688082	Vagina	0.982697	TLR5	intron_1_223310605_223316538	ENSG00000187554.14	0.40146
intron_1_234393837_234400853	0.687612	Vagina	0.982697	TARBP1	intron_1_234529583_234536599	ENSG00000059588.10	-0.402098
intron_20_25685662_25685996	0.689157	Vagina	0.982697	ZNF337	intron_20_25666298_25666632	ENSG00000130684.14	0.4
intron_21_25982477_25997360	0.688951	Vagina	0.982697	APP	intron_21_27354790_27369675	ENSG00000142192.22	-0.400279
intron_21_25982477_26000015	0.687672	Vagina	0.982697	APP	intron_21_27354790_27372330	ENSG00000142192.22	0.402017
intron_21_46126541_46129196	0.688086	Vagina	0.982697	COL6A2	intron_21_47546455_47549110	ENSG00000142173.17	0.401454
intron_22_31496637_31508259	0.687792	Vagina	0.982697	SFI1	intron_22_31892623_31904245	ENSG00000198089.16	-0.401853
intron_2_149206195_149208314	0.688369	Vagina	0.982697	LYPD6B	intron_2_150062709_150064828	ENSG00000150556.17	-0.40107
intron_2_191245626_191276887	0.689157	Vagina	0.982697	MYO1B	intron_2_192110352_192141613	ENSG00000128641.19	0.4
intron_3_196327591_196338264	0.688082	Vagina	0.982697	TM4SF19-DYNLT2B	intron_3_196054462_196065135	ENSG00000273331.1	0.40146
intron_3_196327591_196338264	0.688082	Vagina	0.982697	TM4SF19	intron_3_196054462_196065135	ENSG00000145107.16	0.40146
intron_4_112377898_112382398	0.687933	Vagina	0.982697	ALPK1	intron_4_113299054_113303554	ENSG00000073331.18	-0.401662
intron_4_1327703_1328634	0.689157	Vagina	0.982697	MAEA	intron_4_1321491_1322422	ENSG00000090316.16	-0.4
intron_4_1327703_1332757	0.689157	Vagina	0.982697	MAEA	intron_4_1321491_1326545	ENSG00000090316.16	0.4
intron_4_17487236_17490662	0.687259	Vagina	0.982697	QDPR	intron_4_17488859_17492285	ENSG00000151552.13	0.402578
intron_5_33998827_34004574	0.688082	Vagina	0.982697	AMACR	intron_5_33998932_34004679	ENSG00000242110.9	-0.40146
intron_5_33998827_34004574	0.688082	Vagina	0.982697	ENSG00000289791	intron_5_33998932_34004679	ENSG00000289791.1	-0.40146
intron_5_33998827_34005756	0.688082	Vagina	0.982697	AMACR	intron_5_33998932_34005861	ENSG00000242110.9	0.40146
intron_5_33998827_34005756	0.688082	Vagina	0.982697	C1QTNF3-AMACR	intron_5_33998932_34005861	ENSG00000273294.1	0.40146
intron_5_33998827_34005756	0.688082	Vagina	0.982697	ENSG00000289791	intron_5_33998932_34005861	ENSG00000289791.1	0.40146
intron_6_107212282_107245548	0.688579	Vagina	0.982697	PDSS2	intron_6_107533486_107566752	ENSG00000164494.12	-0.400784
intron_6_107872912_107876564	0.687556	Vagina	0.982697	SEC63	intron_6_108194116_108197768	ENSG00000025796.14	-0.402174
intron_6_46676743_46677611	0.688188	Vagina	0.982697	SLC25A27	intron_6_46644480_46645348	ENSG00000153291.16	0.401316
intron_6_57950011_57959028	0.688155	Vagina	0.982697	LINC00680	intron_6_58276289_58285306	ENSG00000290555.1	0.401361
intron_6_83164719_83167862	0.688409	Vagina	0.982697	DOP1A	intron_6_83874438_83877581	ENSG00000083097.15	-0.401015
intron_6_89368207_89372437	0.688577	Vagina	0.982697	RRAGD	intron_6_90077926_90082156	ENSG00000025039.15	-0.400787
intron_7_44013679_44016434	0.688155	Vagina	0.982697	ENSG00000273432	intron_7_44053278_44056033	ENSG00000273432.1	0.401361
intron_7_44013679_44016434	0.688155	Vagina	0.982697	ENSG00000285596	intron_7_44053278_44056033	ENSG00000285596.1	0.401361
intron_7_44013679_44016434	0.688155	Vagina	0.982697	POLR2J4	intron_7_44053278_44056033	ENSG00000214783.9	0.401361
intron_7_44014783_44016434	0.688155	Vagina	0.982697	ENSG00000272655	intron_7_44054382_44056033	ENSG00000272655.3	-0.401361
intron_7_44014783_44016434	0.688155	Vagina	0.982697	ENSG00000290872	intron_7_44054382_44056033	ENSG00000290872.1	-0.401361
intron_7_44014783_44016434	0.688155	Vagina	0.982697	POLR2J4	intron_7_44054382_44056033	ENSG00000214783.9	-0.401361
intron_7_50447297_50447968	0.687038	Vagina	0.982697	FIGNL1	intron_7_50514995_50515666	ENSG00000132436.12	0.402878
intron_7_50447297_50448181	0.687038	Vagina	0.982697	FIGNL1	intron_7_50514995_50515879	ENSG00000132436.12	-0.402878
intron_7_97869179_97869778	0.687305	Vagina	0.982697	ASNS	intron_7_97498491_97499090	ENSG00000070669.17	-0.402516
intron_7_97869179_97869778	0.687305	Vagina	0.982697	ENSG00000284707	intron_7_97498491_97499090	ENSG00000284707.2	-0.402516
intron_9_114267557_114269241	0.687722	Vagina	0.982697	COL27A1	intron_9_117029837_117031521	ENSG00000196739.15	-0.401948
intron_9_129640722_129641887	0.689157	Vagina	0.982697	ASB6	intron_9_132403001_132404166	ENSG00000148331.12	-0.4
intron_9_129868449_129868862	0.689157	Vagina	0.982697	USP20	intron_9_132630728_132631141	ENSG00000136878.14	-0.4
intron_9_136349763_136355690	0.688885	Vagina	0.982697	GPSM1	intron_9_139244215_139250142	ENSG00000160360.13	0.400368
intron_9_92522893_92535933	0.688027	Vagina	0.982697	ECM2	intron_9_95285175_95298215	ENSG00000106823.13	0.401535
intron_9_97328146_97330154	0.687556	Vagina	0.982697	CCDC180	intron_9_100090428_100092436	ENSG00000197816.16	-0.402174
intron_9_97328146_97330154	0.687556	Vagina	0.982697	SUGT1P4-STRA6LP-CCDC180	intron_9_100090428_100092436	ENSG00000255036.6	-0.402174
intron_19_7159645_7163032	0.682741	smultixcan	0.982698	INSR	intron_19_7159656_7163043	ENSG00000171105.14	0.407468
intron_20_35681981_35690413	0.682738	smultixcan	0.982698	NFS1	intron_20_34269903_34278335	ENSG00000244005.13	-0.302105
intron_11_86450398_86457366	0.641893	Skin_Not_Sun_Exposed_Suprapubic	0.982698	ME3	intron_11_86161440_86168408	ENSG00000151376.18	0.465053
intron_19_53204142_53210981	0.716595	Adipose_Subcutaneous	0.982698	ENSG00000291131	intron_19_53707395_53714234	ENSG00000291131.1	0.363014
intron_10_118241682_118241783	0.669677	Brain_Amygdala	0.9827	LINC02944	intron_10_120001194_120001295	ENSG00000238276.7	0.426591
intron_10_132192520_132192658	0.669765	Brain_Amygdala	0.9827	DPYSL4	intron_10_134006024_134006162	ENSG00000151640.13	0.426471
intron_10_34346449_34347965	0.671181	Brain_Amygdala	0.9827	PARD3	intron_10_34635377_34636893	ENSG00000148498.17	-0.424528
intron_12_25062900_25063720	0.671389	Brain_Amygdala	0.9827	IRAG2	intron_12_25215834_25216654	ENSG00000118308.16	-0.424242
intron_12_25063816_25066365	0.671389	Brain_Amygdala	0.9827	IRAG2	intron_12_25216750_25219299	ENSG00000118308.16	0.424242
intron_12_68885889_68932678	0.669651	Brain_Amygdala	0.9827	CPM	intron_12_69279669_69326458	ENSG00000135678.12	-0.426628
intron_14_104717646_104718795	0.670053	Brain_Amygdala	0.9827	INF2	intron_14_105183983_105185132	ENSG00000203485.14	0.426075
intron_14_20345464_20346863	0.671316	Brain_Amygdala	0.9827	PARP2	intron_14_20813623_20815022	ENSG00000129484.14	-0.424342
intron_14_66681185_66776464	0.671389	Brain_Amygdala	0.9827	GPHN	intron_14_67147903_67243182	ENSG00000171723.16	-0.424242
intron_14_69191591_69209424	0.670392	Brain_Amygdala	0.9827	EXD2	intron_14_69658308_69676141	ENSG00000081177.19	0.42561
intron_14_73923522_73931503	0.669622	Brain_Amygdala	0.9827	ENSG00000258653	intron_14_74390225_74398206	ENSG00000258653.3	-0.426667
intron_14_73923522_73931503	0.669622	Brain_Amygdala	0.9827	ZNF410	intron_14_74390225_74398206	ENSG00000119725.21	-0.426667
intron_15_84653699_84654234	0.669889	Brain_Amygdala	0.9827	WDR73	intron_15_85196930_85197465	ENSG00000177082.13	0.426301
intron_16_87358497_87360295	0.671552	Brain_Amygdala	0.9827	FBXO31	intron_16_87392103_87393901	ENSG00000103264.18	-0.42402
intron_17_29115840_29116444	0.67149	Brain_Amygdala	0.9827	MYO18A	intron_17_27442858_27443462	ENSG00000196535.20	0.424104
intron_19_436431_436630	0.670469	Brain_Amygdala	0.9827	SHC2	intron_19_436431_436630	ENSG00000129946.11	-0.425505
intron_19_49812335_49812615	0.671655	Brain_Amygdala	0.9827	FUZ	intron_19_50315592_50315872	ENSG00000010361.14	-0.423878
intron_19_49812335_49812638	0.670265	Brain_Amygdala	0.9827	FUZ	intron_19_50315592_50315895	ENSG00000010361.14	-0.425785
intron_1_46406368_46408459	0.670067	Brain_Amygdala	0.9827	FAAH	intron_1_46872040_46874131	ENSG00000117480.16	0.426056
intron_20_58997753_59001465	0.669884	Brain_Amygdala	0.9827	CTSZ	intron_20_57572808_57576520	ENSG00000101160.15	-0.426308
intron_21_33260727_33262793	0.671033	Brain_Amygdala	0.9827	ENSG00000249624	intron_21_34633032_34635098	ENSG00000249624.10	-0.424731
intron_21_33260727_33262793	0.671033	Brain_Amygdala	0.9827	IFNAR2	intron_21_34633032_34635098	ENSG00000159110.22	-0.424731
intron_22_38057436_38057753	0.670449	Brain_Amygdala	0.9827	PICK1	intron_22_38453443_38453760	ENSG00000100151.16	0.425532
intron_22_38057587_38057753	0.670449	Brain_Amygdala	0.9827	PICK1	intron_22_38453594_38453760	ENSG00000100151.16	0.425532
intron_2_168065381_168074982	0.671302	Brain_Amygdala	0.9827	STK39	intron_2_168921891_168931492	ENSG00000198648.12	0.424361
intron_2_169812524_169815477	0.671555	Brain_Amygdala	0.9827	METTL5	intron_2_170669034_170671987	ENSG00000138382.15	0.424015
intron_2_20326385_20327310	0.671086	Brain_Amygdala	0.9827	PUM2	intron_2_20526146_20527071	ENSG00000055917.17	-0.424658
intron_2_238165684_238168371	0.671389	Brain_Amygdala	0.9827	ERFE	intron_2_239074325_239077012	ENSG00000178752.16	0.424242
intron_2_70032255_70051203	0.671682	Brain_Amygdala	0.9827	PCBP1-AS1	intron_2_70259387_70278335	ENSG00000179818.17	-0.423841
intron_2_73844888_73845167	0.670367	Brain_Amygdala	0.9827	STAMBP	intron_2_74072015_74072294	ENSG00000124356.17	-0.425644
intron_3_196053558_196055080	0.670449	Brain_Amygdala	0.9827	TFRC	intron_3_195780429_195781951	ENSG00000072274.14	-0.425532
intron_3_49002596_49004098	0.670837	Brain_Amygdala	0.9827	P4HTM	intron_3_49040029_49041531	ENSG00000178467.18	-0.425
intron_3_51380207_51381050	0.670344	Brain_Amygdala	0.9827	DOCK3	intron_3_51417638_51418481	ENSG00000088538.13	-0.425676
intron_3_58423494_58424752	0.671629	Brain_Amygdala	0.9827	PXK	intron_3_58409221_58410479	ENSG00000168297.16	-0.423913
intron_4_153728361_153751438	0.669622	Brain_Amygdala	0.9827	RNF175	intron_4_154649513_154672590	ENSG00000145428.15	0.426667
intron_4_6054148_6056697	0.670655	Brain_Amygdala	0.9827	C4orf50	intron_4_6055875_6058424	ENSG00000181215.16	0.425249
intron_4_6054148_6056697	0.670655	Brain_Amygdala	0.9827	JAKMIP1	intron_4_6055875_6058424	ENSG00000152969.21	0.425249
intron_4_83446086_83446835	0.670424	Brain_Amygdala	0.9827	HELQ	intron_4_84367239_84367988	ENSG00000163312.11	-0.425566
intron_4_84965858_84969725	0.671516	Brain_Amygdala	0.9827	WDFY3-AS2	intron_4_85887011_85890878	ENSG00000180769.10	0.424068
intron_5_64804386_64807599	0.669635	Brain_Amygdala	0.9827	CWC27	intron_5_64100213_64103426	ENSG00000153015.17	-0.426649
intron_6_57919919_57924417	0.670955	Brain_Amygdala	0.9827	ENSG00000283352	intron_6_58246197_58250695	ENSG00000283352.1	0.424837
intron_6_57919919_57924417	0.670955	Brain_Amygdala	0.9827	GUSBP4	intron_6_58246197_58250695	ENSG00000239650.4	0.424837
intron_7_139341522_139345501	0.670044	Brain_Amygdala	0.9827	FMC1-LUC7L2	intron_7_139026268_139030247	ENSG00000269955.2	0.426087
intron_7_139341522_139345501	0.670044	Brain_Amygdala	0.9827	FMC1	intron_7_139026268_139030247	ENSG00000164898.13	0.426087
intron_7_26357127_26360975	0.671587	Brain_Amygdala	0.9827	SNX10	intron_7_26396747_26400595	ENSG00000086300.17	-0.423971
intron_7_66554837_66573385	0.67123	Brain_Amygdala	0.9827	ENSG00000291136	intron_7_66019824_66038372	ENSG00000291136.1	-0.42446
intron_8_33453510_33461372	0.67123	Brain_Amygdala	0.9827	FUT10	intron_8_33311028_33318890	ENSG00000172728.16	0.42446
intron_11_721991_722091	0.679239	Kidney_Cortex	0.982702	EPS8L2	intron_11_721991_722091	ENSG00000177106.17	-0.413502
intron_11_8956298_8962092	0.679026	Kidney_Cortex	0.982702	TMEM9B	intron_11_8977845_8983639	ENSG00000175348.11	-0.413793
intron_17_47021721_47033278	0.679443	Kidney_Cortex	0.982702	ENSG00000262879	intron_17_45099087_45110644	ENSG00000262879.7	-0.413223
intron_17_56946511_56949387	0.679308	Kidney_Cortex	0.982702	COIL	intron_17_55023872_55026748	ENSG00000121058.5	0.413408
intron_19_54106011_54106811	0.679575	Kidney_Cortex	0.982702	NDUFA3	intron_19_54609318_54610118	ENSG00000170906.16	-0.413043
intron_1_2144341_2146027	0.679338	Kidney_Cortex	0.982702	PRKCZ	intron_1_2075780_2077466	ENSG00000067606.17	-0.413367
intron_1_94824635_94827507	0.679575	Kidney_Cortex	0.982702	SLC44A3	intron_1_95290191_95293063	ENSG00000143036.17	0.413043
intron_3_141231911_141234216	0.679412	Kidney_Cortex	0.982702	PXYLP1	intron_3_140950753_140953058	ENSG00000155893.13	0.413265
intron_3_141231911_141260123	0.679412	Kidney_Cortex	0.982702	PXYLP1	intron_3_140950753_140978965	ENSG00000155893.13	-0.413265
intron_4_1056503_1058321	0.679011	Kidney_Cortex	0.982702	RNF212	intron_4_1050291_1052109	ENSG00000178222.14	-0.413814
intron_8_144468406_144468536	0.679443	Kidney_Cortex	0.982702	KIFC2	intron_8_145693789_145693919	ENSG00000167702.13	0.413223
intron_8_30744460_30751396	0.679182	Kidney_Cortex	0.982702	UBXN8	intron_8_30601977_30608913	ENSG00000104691.16	-0.41358
intron_2_171522738_171553346	0.646713	Muscle_Skeletal	0.982703	CYBRD1	intron_2_172379248_172409856	ENSG00000071967.12	0.458333
intron_20_45835116_45838268	0.667498	Stomach	0.982705	SNX21	intron_20_44463755_44466907	ENSG00000124104.19	0.429584
intron_5_77693352_77708242	0.684892	Colon_Sigmoid	0.982709	TBCA	intron_5_76989177_77004067	ENSG00000171530.15	-0.405797
intron_5_176982623_177006284	0.668458	Brain_Nucleus_accumbens_basal_ganglia	0.98271	UIMC1	intron_5_176409624_176433285	ENSG00000087206.17	0.428266
intron_5_176982623_177006539	0.668458	Brain_Nucleus_accumbens_basal_ganglia	0.98271	UIMC1	intron_5_176409624_176433540	ENSG00000087206.17	0.428266
intron_5_176982623_177006650	0.668458	Brain_Nucleus_accumbens_basal_ganglia	0.98271	UIMC1	intron_5_176409624_176433651	ENSG00000087206.17	-0.428266
intron_4_15628033_15630666	0.627641	Nerve_Tibial	0.98271	FBXL5	intron_4_15629656_15632289	ENSG00000118564.15	-0.48505
intron_11_8911671_8914826	0.658038	Whole_Blood	0.982711	AKIP1	intron_11_8933218_8936373	ENSG00000166452.12	-0.442623
intron_16_5090349_5090432	0.658089	Whole_Blood	0.982711	EEF2KMT	intron_16_5140350_5140433	ENSG00000118894.15	0.442553
intron_16_5090565_5093484	0.658089	Whole_Blood	0.982711	EEF2KMT	intron_16_5140566_5143485	ENSG00000118894.15	-0.442553
intron_18_23506642_23533355	0.658032	Whole_Blood	0.982711	NPC1	intron_18_21086606_21113319	ENSG00000141458.13	0.442633
intron_19_55694983_55695148	0.65792	Whole_Blood	0.982711	EPN1	intron_19_56206349_56206514	ENSG00000063245.15	-0.442786
intron_5_32276742_32312758	0.658107	Whole_Blood	0.982711	MTMR12	intron_5_32276848_32312864	ENSG00000150712.11	-0.442529
intron_12_78127208_78128706	0.635508	Brain_Frontal_Cortex_BA9	0.982714	NAV3	intron_12_78520988_78522486	ENSG00000067798.16	0.473988
intron_4_39240334_39244248	0.635574	Brain_Frontal_Cortex_BA9	0.982714	WDR19	intron_4_39241954_39245868	ENSG00000157796.18	0.473896
intron_5_65818983_65822781	0.635549	Brain_Frontal_Cortex_BA9	0.982714	NLN	intron_5_65114811_65118609	ENSG00000123213.23	-0.473932
intron_9_92050067_92055405	0.635555	Brain_Frontal_Cortex_BA9	0.982714	SPTLC1	intron_9_94812349_94817687	ENSG00000090054.16	-0.473923
intron_9_70346649_70347066	0.682783	smultixcan	0.982715	SMC5	intron_9_72961565_72961982	ENSG00000198887.9	0.102167
intron_7_144681864_144682909	0.632298	Lung	0.982715	TPK1	intron_7_144378957_144380002	ENSG00000196511.15	-0.478495
intron_15_48851248_48855953	0.586538	Brain_Hypothalamus	0.982715	SHC4	intron_15_49143445_49148150	ENSG00000185634.12	0.54386
intron_4_185690611_185775227	0.586511	Brain_Hypothalamus	0.982715	SORBS2	intron_4_186611765_186696381	ENSG00000154556.20	-0.5439
intron_15_45587525_45592135	0.728761	Prostate	0.982716	BLOC1S6	intron_15_45879723_45884333	ENSG00000104164.12	-0.346774
intron_15_45587525_45605428	0.728761	Prostate	0.982716	BLOC1S6	intron_15_45879723_45897626	ENSG00000104164.12	-0.346774
intron_16_19691471_19699502	0.728791	Prostate	0.982716	VPS35L	intron_16_19702793_19710824	ENSG00000103544.17	0.346734
intron_9_122820636_122823016	0.72878	Prostate	0.982716	PDCL	intron_9_125582915_125585295	ENSG00000136940.14	0.346749
intron_11_47232959_47234573	0.659755	Adipose_Visceral_Omentum	0.982718	DDB2	intron_11_47254510_47256124	ENSG00000134574.12	0.440252
intron_11_86457759_86465091	0.659303	Adipose_Visceral_Omentum	0.982718	ME3	intron_11_86168801_86176133	ENSG00000151376.18	0.440875
intron_12_120148346_120149606	0.659194	Adipose_Visceral_Omentum	0.982718	GCN1	intron_12_120586150_120587410	ENSG00000089154.11	0.441026
intron_14_23563502_23563584	0.659671	Adipose_Visceral_Omentum	0.982718	AP1G2	intron_14_24032711_24032793	ENSG00000213983.12	-0.440367
intron_14_23564159_23564333	0.659671	Adipose_Visceral_Omentum	0.982718	AP1G2	intron_14_24033368_24033542	ENSG00000213983.12	-0.440367
intron_14_23564221_23564333	0.659671	Adipose_Visceral_Omentum	0.982718	AP1G2	intron_14_24033430_24033542	ENSG00000213983.12	0.440367
intron_15_42451954_42456958	0.659178	Adipose_Visceral_Omentum	0.982718	ZNF106	intron_15_42744152_42749156	ENSG00000103994.18	-0.441048
intron_16_123545_124937	0.659044	Adipose_Visceral_Omentum	0.982718	NPRL3	intron_16_173544_174936	ENSG00000103148.17	-0.441233
intron_16_49789546_49855735	0.659314	Adipose_Visceral_Omentum	0.982718	ZNF423	intron_16_49823457_49889646	ENSG00000102935.12	0.44086
intron_16_67288400_67288476	0.659623	Adipose_Visceral_Omentum	0.982718	PLEKHG4	intron_16_67322303_67322379	ENSG00000196155.13	-0.440433
intron_16_72021311_72022362	0.659768	Adipose_Visceral_Omentum	0.982718	DHODH	intron_16_72055210_72056261	ENSG00000102967.12	0.440233
intron_17_39078048_39079104	0.65885	Adipose_Visceral_Omentum	0.982718	PLXDC1	intron_17_37234301_37235357	ENSG00000161381.14	0.441501
intron_17_50357252_50358207	0.65978	Adipose_Visceral_Omentum	0.982718	XYLT2	intron_17_48434613_48435568	ENSG00000015532.10	-0.440217
intron_17_7582160_7583918	0.659085	Adipose_Visceral_Omentum	0.982718	ENSG00000233223	intron_17_7485478_7487236	ENSG00000233223.5	-0.441176
intron_19_40614446_40619347	0.659189	Adipose_Visceral_Omentum	0.982718	LTBP4	intron_19_41120352_41125252	ENSG00000090006.18	-0.441034
intron_1_201855182_201855783	0.659382	Adipose_Visceral_Omentum	0.982718	IPO9	intron_1_201824310_201824911	ENSG00000198700.10	-0.440767
intron_1_201855934_201857096	0.659382	Adipose_Visceral_Omentum	0.982718	IPO9	intron_1_201825062_201826224	ENSG00000198700.10	0.440767
intron_21_13843432_13844022	0.659029	Adipose_Visceral_Omentum	0.982718	CYP4F29P	intron_21_15215753_15216343	ENSG00000290541.1	0.441254
intron_21_46599503_46602278	0.659937	Adipose_Visceral_Omentum	0.982718	S100B	intron_21_48019416_48022191	ENSG00000160307.10	-0.44
intron_21_46602416_46605013	0.659937	Adipose_Visceral_Omentum	0.982718	S100B	intron_21_48022329_48024926	ENSG00000160307.10	-0.44
intron_2_218510140_218529956	0.659707	Adipose_Visceral_Omentum	0.982718	USP37	intron_2_219374863_219394679	ENSG00000135913.11	-0.440318
intron_2_47808247_47808329	0.659358	Adipose_Visceral_Omentum	0.982718	FBXO11	intron_2_48035386_48035468	ENSG00000138081.22	-0.4408
intron_3_16434037_16493725	0.659644	Adipose_Visceral_Omentum	0.982718	RFTN1	intron_3_16475544_16535232	ENSG00000131378.14	-0.440404
intron_4_128515998_128518756	0.659755	Adipose_Visceral_Omentum	0.982718	LINC02615	intron_4_129437153_129439911	ENSG00000251432.8	-0.440252
intron_4_44678787_44680441	0.659532	Adipose_Visceral_Omentum	0.982718	GUF1	intron_4_44680804_44682458	ENSG00000151806.14	-0.440559
intron_4_44678787_44680694	0.659532	Adipose_Visceral_Omentum	0.982718	GUF1	intron_4_44680804_44682711	ENSG00000151806.14	0.440559
intron_4_48851975_48860725	0.659085	Adipose_Visceral_Omentum	0.982718	OCIAD1	intron_4_48853992_48862742	ENSG00000109180.15	0.441176
intron_4_88668081_88669860	0.659265	Adipose_Visceral_Omentum	0.982718	HERC3	intron_4_89589232_89591011	ENSG00000287542.1	0.440928
intron_4_88668081_88669860	0.659265	Adipose_Visceral_Omentum	0.982718	HERC3	intron_4_89589232_89591011	ENSG00000138641.18	0.440928
intron_5_103158313_103158452	0.659532	Adipose_Visceral_Omentum	0.982718	PPIP5K2	intron_5_102494017_102494156	ENSG00000145725.21	0.440559
intron_5_41159253_41160142	0.659098	Adipose_Visceral_Omentum	0.982718	C6	intron_5_41159355_41160244	ENSG00000039537.16	-0.441159
intron_6_25106529_25108576	0.659195	Adipose_Visceral_Omentum	0.982718	CMAHP	intron_6_25106757_25108804	ENSG00000168405.18	0.441025
intron_6_28272339_28272670	0.659855	Adipose_Visceral_Omentum	0.982718	ZSCAN26	intron_6_28240116_28240447	ENSG00000197062.12	0.440114
intron_7_128400539_128401015	0.659398	Adipose_Visceral_Omentum	0.982718	IMPDH1	intron_7_128040593_128041069	ENSG00000106348.18	-0.440744
intron_9_130595588_130609954	0.659592	Adipose_Visceral_Omentum	0.982718	FUBP3	intron_9_133470975_133485341	ENSG00000107164.17	0.440476
intron_20_25985395_26050718	0.682794	smultixcan	0.982719	FAM182A	intron_20_25966031_26031354	ENSG00000125804.14	0.408654
intron_1_1390865_1391297	0.630297	Artery_Aorta	0.982719	CCNL2	intron_1_1326245_1326677	ENSG00000221978.13	0.481308
intron_4_2511965_2512438	0.630267	Artery_Aorta	0.982719	RNF4	intron_4_2513692_2514165	ENSG00000063978.17	-0.481351
intron_19_3664914_3667322	0.685101	Colon_Sigmoid	0.98272	PIP5K1C	intron_19_3664912_3667320	ENSG00000186111.11	-0.405512
intron_19_8261333_8261688	0.68511	Colon_Sigmoid	0.98272	CERS4	intron_19_8326217_8326572	ENSG00000090661.12	-0.4055
intron_1_28564834_28567294	0.685041	Colon_Sigmoid	0.98272	TRNAU1AP	intron_1_28891346_28893806	ENSG00000180098.9	0.405594
intron_2_219233433_219233715	0.684992	Colon_Sigmoid	0.98272	ANKZF1	intron_2_220098155_220098437	ENSG00000163516.14	-0.40566
intron_8_33453510_33461372	0.685041	Colon_Sigmoid	0.98272	FUT10	intron_8_33311028_33318890	ENSG00000172728.16	-0.405594
intron_16_88018667_88027483	0.658264	Whole_Blood	0.98272	BANP	intron_16_88052273_88061089	ENSG00000172530.22	0.442312
intron_9_122291840_122313227	0.658203	Whole_Blood	0.98272	MRRF	intron_9_125054119_125075506	ENSG00000148187.18	0.442395
intron_9_129626321_129632650	0.658267	Whole_Blood	0.98272	NTMT1	intron_9_132388600_132394929	ENSG00000148335.15	0.442308
intron_16_3116519_3124487	0.682803	smultixcan	0.982721	ZNF213-AS1	intron_16_3166520_3174488	ENSG00000263072.10	0.0444681
intron_22_31557059_31561290	0.681492	Thyroid	0.982722	SFI1	intron_22_31953045_31957276	ENSG00000198089.16	0.410428
intron_10_102727157_102728431	0.708729	Brain_Cerebellum	0.982722	SFXN2	intron_10_104486914_104488188	ENSG00000156398.13	0.373563
intron_10_102727791_102728431	0.708729	Brain_Cerebellum	0.982722	SFXN2	intron_10_104487548_104488188	ENSG00000156398.13	-0.373563
intron_10_14522019_14530332	0.708995	Brain_Cerebellum	0.982722	FAM107B	intron_10_14564018_14572331	ENSG00000065809.14	-0.373206
intron_10_15216110_15220944	0.709585	Brain_Cerebellum	0.982722	FAM171A1	intron_10_15258109_15262943	ENSG00000148468.17	-0.372414
intron_10_93323173_93323270	0.709281	Brain_Cerebellum	0.982722	MYOF	intron_10_95082930_95083027	ENSG00000138119.17	-0.372822
intron_10_93323358_93325826	0.709281	Brain_Cerebellum	0.982722	MYOF	intron_10_95083115_95085583	ENSG00000138119.17	-0.372822
intron_10_98163397_98186467	0.709703	Brain_Cerebellum	0.982722	R3HCC1L	intron_10_99923154_99946224	ENSG00000166024.14	0.372255
intron_11_65865894_65865986	0.709697	Brain_Cerebellum	0.982722	MUS81	intron_11_65633365_65633457	ENSG00000172732.12	-0.372263
intron_11_7666550_7667728	0.709622	Brain_Cerebellum	0.982722	CYB5R2	intron_11_7687781_7688959	ENSG00000166394.15	-0.372364
intron_11_8956298_8962092	0.709123	Brain_Cerebellum	0.982722	TMEM9B	intron_11_8977845_8983639	ENSG00000175348.11	0.373034
intron_11_95841709_95844953	0.708981	Brain_Cerebellum	0.982722	MTMR2	intron_11_95574873_95578117	ENSG00000087053.20	-0.373225
intron_12_3273246_3278421	0.708518	Brain_Cerebellum	0.982722	TSPAN9	intron_12_3382412_3387587	ENSG00000011105.14	-0.373847
intron_14_24233598_24234107	0.709393	Brain_Cerebellum	0.982722	GMPR2	intron_14_24702804_24703313	ENSG00000100938.19	-0.372671
intron_15_91014433_91017805	0.709251	Brain_Cerebellum	0.982722	VPS33B	intron_15_91557663_91561035	ENSG00000184056.15	-0.372862
intron_16_89858507_89859165	0.708329	Brain_Cerebellum	0.982722	SPIRE2	intron_16_89924915_89925573	ENSG00000204991.11	-0.374101
intron_17_45475726_45475888	0.709441	Brain_Cerebellum	0.982722	PLEKHM1	intron_17_43553092_43553254	ENSG00000225190.12	-0.372606
intron_17_50867217_50867496	0.709016	Brain_Cerebellum	0.982722	TOB1-AS1	intron_17_48944578_48944857	ENSG00000229980.5	-0.373177
intron_17_50867217_50908836	0.709016	Brain_Cerebellum	0.982722	TOB1-AS1	intron_17_48944578_48986197	ENSG00000229980.5	0.373177
intron_17_75891878_75892011	0.709393	Brain_Cerebellum	0.982722	TRIM65	intron_17_73887959_73888092	ENSG00000141569.12	0.372671
intron_19_34209051_34215124	0.708754	Brain_Cerebellum	0.982722	LSM14A	intron_19_34699956_34706029	ENSG00000257103.9	-0.373529
intron_19_34215300_34215596	0.708754	Brain_Cerebellum	0.982722	LSM14A	intron_19_34706205_34706501	ENSG00000257103.9	0.373529
intron_19_36937242_36949512	0.709181	Brain_Cerebellum	0.982722	ZNF568	intron_19_37428144_37440414	ENSG00000198453.15	0.372956
intron_19_9434235_9434798	0.709697	Brain_Cerebellum	0.982722	ZNF266	intron_19_9544911_9545474	ENSG00000174652.20	-0.372263
intron_1_1703624_1703824	0.708157	Brain_Cerebellum	0.982722	CDK11A	intron_1_1635063_1635263	ENSG00000008128.23	-0.374332
intron_1_1703624_1703824	0.708157	Brain_Cerebellum	0.982722	ENSG00000268575	intron_1_1635063_1635263	ENSG00000268575.1	-0.374332
intron_1_205523625_205524232	0.70865	Brain_Cerebellum	0.982722	CDK18	intron_1_205492753_205493360	ENSG00000117266.16	-0.373669
intron_1_2185513_2193639	0.708452	Brain_Cerebellum	0.982722	FAAP20	intron_1_2116952_2125078	ENSG00000162585.17	-0.373935
intron_1_246840998_246842694	0.70897	Brain_Cerebellum	0.982722	AHCTF1	intron_1_247004300_247005996	ENSG00000153207.16	-0.373239
intron_1_37943893_37945756	0.708746	Brain_Cerebellum	0.982722	INPP5B	intron_1_38409565_38411428	ENSG00000204084.13	0.373541
intron_1_46345144_46346921	0.708293	Brain_Cerebellum	0.982722	NSUN4	intron_1_46810816_46812593	ENSG00000117481.11	-0.37415
intron_22_19177865_19177942	0.709438	Brain_Cerebellum	0.982722	SLC25A1	intron_22_19165378_19165455	ENSG00000100075.10	-0.372611
intron_22_19178041_19178133	0.709438	Brain_Cerebellum	0.982722	SLC25A1	intron_22_19165554_19165646	ENSG00000100075.10	0.372611
intron_22_31620713_31620996	0.708552	Brain_Cerebellum	0.982722	PISD	intron_22_32016699_32016982	ENSG00000241878.12	-0.373802
intron_2_189844080_189852655	0.709639	Brain_Cerebellum	0.982722	PMS1	intron_2_190708806_190717381	ENSG00000064933.19	0.37234
intron_2_210016112_210016204	0.709697	Brain_Cerebellum	0.982722	RPE	intron_2_210880836_210880928	ENSG00000197713.15	0.372263
intron_2_219499254_219499961	0.708838	Brain_Cerebellum	0.982722	GMPPA	intron_2_220363976_220364683	ENSG00000144591.20	-0.373418
intron_2_55871123_55874946	0.7086	Brain_Cerebellum	0.982722	EFEMP1	intron_2_56098258_56102081	ENSG00000115380.20	-0.373737
intron_3_113333583_113341744	0.708868	Brain_Cerebellum	0.982722	CFAP44	intron_3_113052430_113060591	ENSG00000206530.11	-0.373377
intron_3_11844211_11844891	0.708229	Brain_Cerebellum	0.982722	TAMM41	intron_3_11885685_11886365	ENSG00000144559.11	-0.374235
intron_3_39502275_39513383	0.70818	Brain_Cerebellum	0.982722	MOBP	intron_3_39543766_39554874	ENSG00000168314.19	-0.374302
intron_4_102809855_102825239	0.709292	Brain_Cerebellum	0.982722	UBE2D3	intron_4_103731012_103746396	ENSG00000109332.20	-0.372807
intron_4_102809855_102826485	0.709292	Brain_Cerebellum	0.982722	UBE2D3	intron_4_103731012_103747642	ENSG00000109332.20	-0.372807
intron_4_86751124_86753009	0.709185	Brain_Cerebellum	0.982722	PTPN13	intron_4_87672277_87674162	ENSG00000163629.13	0.372951
intron_4_86751124_86758260	0.709185	Brain_Cerebellum	0.982722	PTPN13	intron_4_87672277_87679413	ENSG00000163629.13	-0.372951
intron_4_86753065_86758260	0.709185	Brain_Cerebellum	0.982722	PTPN13	intron_4_87674218_87679413	ENSG00000163629.13	0.372951
intron_6_169776673_169779182	0.709237	Brain_Cerebellum	0.982722	ERMARD	intron_6_170176769_170179278	ENSG00000130023.16	-0.372881
intron_6_96521950_96523146	0.709107	Brain_Cerebellum	0.982722	UFL1	intron_6_96969826_96971022	ENSG00000014123.10	0.373055
intron_7_5833568_5839949	0.708329	Brain_Cerebellum	0.982722	ENSG00000291099	intron_7_5873199_5879580	ENSG00000291099.1	-0.374101
intron_7_5833568_5839949	0.708329	Brain_Cerebellum	0.982722	ZNF815P	intron_7_5873199_5879580	ENSG00000235944.11	-0.374101
intron_8_42306432_42308901	0.709686	Brain_Cerebellum	0.982722	IKBKB	intron_8_42163950_42166419	ENSG00000104365.16	-0.372278
intron_9_129639508_129640541	0.708556	Brain_Cerebellum	0.982722	ASB6	intron_9_132401787_132402820	ENSG00000148331.12	-0.373796
intron_9_35658727_35660401	0.709393	Brain_Cerebellum	0.982722	CCDC107	intron_9_35658724_35660398	ENSG00000159884.12	-0.372671
intron_9_97645732_97647492	0.709048	Brain_Cerebellum	0.982722	NCBP1	intron_9_100408014_100409774	ENSG00000136937.13	-0.373134
intron_7_23182489_23185070	0.678363	Brain_Cortex	0.982722	NUP42	intron_7_23222108_23224689	ENSG00000136243.18	-0.414698
intron_6_73621962_73635382	0.642869	Pituitary	0.982723	SLC17A5	intron_6_74331685_74345105	ENSG00000119899.13	-0.463691
intron_10_122413045_122415859	0.678665	Adrenal_Gland	0.982725	PLEKHA1	intron_10_124172561_124175375	ENSG00000107679.15	0.414286
intron_10_14530515_14604240	0.678665	Adrenal_Gland	0.982725	FAM107B	intron_10_14572514_14646239	ENSG00000065809.14	0.414286
intron_21_45502969_45503933	0.67854	Adrenal_Gland	0.982725	SLC19A1	intron_21_46922883_46923847	ENSG00000173638.19	0.414457
intron_22_20458000_20464858	0.678665	Adrenal_Gland	0.982725	KLHL22	intron_22_20812287_20819145	ENSG00000099910.17	0.414286
intron_2_63856433_63857550	0.678447	Adrenal_Gland	0.982725	UGP2	intron_2_64083567_64084684	ENSG00000169764.16	0.414583
intron_4_25160753_25197468	0.678533	Adrenal_Gland	0.982725	SEPSECS-AS1	intron_4_25162375_25199090	ENSG00000281501.1	-0.414466
intron_5_95652331_95654061	0.678665	Adrenal_Gland	0.982725	RFESD	intron_5_94988035_94989765	ENSG00000175449.15	-0.414286
intron_5_95653214_95654061	0.678665	Adrenal_Gland	0.982725	RFESD	intron_5_94988918_94989765	ENSG00000175449.15	0.414286
intron_11_72111286_72112650	0.726814	Liver	0.982728	ANAPC15	intron_11_71822332_71823696	ENSG00000110200.9	0.349367
intron_11_72111496_72112274	0.726814	Liver	0.982728	ANAPC15	intron_11_71822542_71823320	ENSG00000110200.9	0.349367
intron_11_8962183_8964209	0.726853	Liver	0.982728	TMEM9B	intron_11_8983730_8985756	ENSG00000175348.11	0.349315
intron_17_32211238_32224616	0.726934	Liver	0.982728	RHOT1	intron_17_30538257_30551635	ENSG00000126858.19	-0.349206
intron_17_57869193_57871286	0.726986	Liver	0.982728	CUEDC1	intron_17_55946554_55948647	ENSG00000180891.13	-0.349138
intron_19_12276082_12294692	0.726703	Liver	0.982728	ZNF44	intron_19_12386897_12405507	ENSG00000197857.16	0.349515
intron_1_1294628_1294718	0.726899	Liver	0.982728	ACAP3	intron_1_1230008_1230098	ENSG00000131584.19	-0.349254
intron_2_61183662_61184712	0.726601	Liver	0.982728	AHSA2P	intron_2_61410797_61411847	ENSG00000173209.23	0.34965
intron_6_135300558_135301408	0.726635	Liver	0.982728	AHI1	intron_6_135621696_135622546	ENSG00000135541.22	0.349606
intron_7_150800968_150801536	0.726992	Liver	0.982728	TMEM176A	intron_7_150498056_150498624	ENSG00000002933.9	-0.34913
intron_9_32466441_32467762	0.726601	Liver	0.982728	ENSG00000288684	intron_9_32466439_32467760	ENSG00000288684.1	0.34965
intron_9_32466441_32467762	0.726601	Liver	0.982728	RIGI	intron_9_32466439_32467760	ENSG00000107201.11	0.34965
intron_11_74037698_74042054	0.673951	Testis	0.982728	C2CD3	intron_11_73748743_73753099	ENSG00000168014.18	0.420732
intron_16_3677658_3679719	0.673756	Testis	0.982728	TRAP1	intron_16_3727659_3729720	ENSG00000126602.11	0.420998
intron_17_18360552_18363372	0.673832	Testis	0.982728	SHMT1	intron_17_18263866_18266686	ENSG00000176974.21	0.420894
intron_19_1797005_1799947	0.673717	Testis	0.982728	ATP8B3	intron_19_1797004_1799946	ENSG00000130270.16	0.421053
intron_19_39125919_39168230	0.673717	Testis	0.982728	PAK4	intron_19_39616559_39658870	ENSG00000130669.17	-0.421053
intron_1_1266290_1267862	0.673876	Testis	0.982728	UBE2J2	intron_1_1201670_1203242	ENSG00000160087.21	-0.420835
intron_1_169593724_169594692	0.673717	Testis	0.982728	SELP	intron_1_169562962_169563930	ENSG00000174175.17	-0.421053
intron_1_174957549_174957891	0.673965	Testis	0.982728	RABGAP1L	intron_1_174926686_174927028	ENSG00000152061.24	0.420712
intron_1_92333473_92336347	0.673951	Testis	0.982728	RPAP2	intron_1_92799030_92801904	ENSG00000122484.9	-0.420732
intron_21_32349483_32350704	0.673927	Testis	0.982728	URB1	intron_21_33721792_33723013	ENSG00000142207.7	0.420765
intron_3_127524616_127532799	0.673717	Testis	0.982728	LINC01471	intron_3_127243459_127251642	ENSG00000239921.6	-0.421053
intron_3_131029878_131080423	0.673927	Testis	0.982728	NEK11	intron_3_130748722_130799267	ENSG00000114670.14	0.420765
intron_4_22421089_22424191	0.673967	Testis	0.982728	ADGRA3	intron_4_22422712_22425814	ENSG00000152990.14	-0.42071
intron_5_133976021_133980729	0.673982	Testis	0.982728	VDAC1	intron_5_133311712_133316420	ENSG00000213585.11	0.42069
intron_5_154404211_154409541	0.673856	Testis	0.982728	GALNT10	intron_5_153783771_153789101	ENSG00000164574.16	-0.420861
intron_5_77087619_77118320	0.673976	Testis	0.982728	ENSG00000284762	intron_5_76383444_76414145	ENSG00000284762.1	-0.420698
intron_5_77087619_77118320	0.673976	Testis	0.982728	ZBED3-AS1	intron_5_76383444_76414145	ENSG00000250802.7	-0.420698
intron_8_28093233_28097219	0.673907	Testis	0.982728	ELP3	intron_8_27950750_27954736	ENSG00000134014.18	0.420792
intron_8_47729465_47735307	0.673938	Testis	0.982728	SPIDR	intron_8_48642027_48647869	ENSG00000164808.17	-0.420749
intron_21_32582415_32603161	0.529982	Heart_Left_Ventricle	0.98273	CFAP298-TCP10L	intron_21_33954725_33975471	ENSG00000265590.10	0.628034
intron_17_19378101_19378896	0.632353	Lung	0.982732	MAPK7	intron_17_19281414_19282209	ENSG00000166484.20	0.478417
intron_20_35576518_35576596	0.632364	Lung	0.982732	FER1L4	intron_20_34164440_34164518	ENSG00000088340.17	-0.478402
intron_2_222643005_222648740	0.716677	Adipose_Subcutaneous	0.982733	FARSB	intron_2_223507724_223513459	ENSG00000116120.11	-0.362903
intron_11_119070397_119071596	0.717041	Adipose_Subcutaneous	0.982734	VPS11	intron_11_118941107_118942306	ENSG00000160695.16	-0.362416
intron_11_67439843_67440141	0.717258	Adipose_Subcutaneous	0.982734	CORO1B	intron_11_67207314_67207612	ENSG00000172725.14	0.362126
intron_12_132639298_132641018	0.717114	Adipose_Subcutaneous	0.982734	POLE	intron_12_133215884_133217604	ENSG00000177084.19	-0.362319
intron_12_69364299_69365633	0.71738	Adipose_Subcutaneous	0.982734	YEATS4	intron_12_69758079_69759413	ENSG00000127337.7	0.361963
intron_12_7120625_7121712	0.717901	Adipose_Subcutaneous	0.982734	C1RL-AS1	intron_12_7273221_7274308	ENSG00000205885.8	0.361266
intron_12_96003920_96006314	0.717664	Adipose_Subcutaneous	0.982734	LTA4H	intron_12_96397698_96400092	ENSG00000111144.10	-0.361582
intron_12_96003981_96006314	0.717664	Adipose_Subcutaneous	0.982734	LTA4H	intron_12_96397759_96400092	ENSG00000111144.10	0.361582
intron_14_100132779_100135905	0.717859	Adipose_Subcutaneous	0.982734	EVL	intron_14_100599116_100602242	ENSG00000196405.13	-0.361322
intron_14_24265755_24266430	0.717486	Adipose_Subcutaneous	0.982734	RABGGTA	intron_14_24734961_24735636	ENSG00000100949.15	0.361821
intron_16_2933979_2934615	0.717114	Adipose_Subcutaneous	0.982734	FLYWCH1	intron_16_2983980_2984616	ENSG00000059122.17	-0.362319
intron_16_31185179_31186802	0.717575	Adipose_Subcutaneous	0.982734	FUS	intron_16_31196500_31198123	ENSG00000089280.19	0.361702
intron_17_18333288_18335559	0.717928	Adipose_Subcutaneous	0.982734	SHMT1	intron_17_18236602_18238873	ENSG00000176974.21	-0.361229
intron_19_1057429_1057969	0.71747	Adipose_Subcutaneous	0.982734	ABCA7	intron_19_1057428_1057968	ENSG00000064687.13	0.361842
intron_19_34209051_34215124	0.717528	Adipose_Subcutaneous	0.982734	LSM14A	intron_19_34699956_34706029	ENSG00000257103.9	-0.361764
intron_19_35132042_35133693	0.716924	Adipose_Subcutaneous	0.982734	LGI4	intron_19_35622946_35624597	ENSG00000153902.14	0.362572
intron_1_112696283_112696437	0.718016	Adipose_Subcutaneous	0.982734	MOV10	intron_1_113238905_113239059	ENSG00000155363.19	-0.361111
intron_1_236236398_236243422	0.717575	Adipose_Subcutaneous	0.982734	ERO1B	intron_1_236399698_236406722	ENSG00000086619.15	0.361702
intron_1_27334754_27335379	0.718029	Adipose_Subcutaneous	0.982734	TMEM222	intron_1_27661245_27661870	ENSG00000186501.15	0.361094
intron_21_32741622_32743248	0.717654	Adipose_Subcutaneous	0.982734	PAXBP1	intron_21_34113933_34115559	ENSG00000159086.15	-0.361596
intron_2_169808553_169808860	0.717276	Adipose_Subcutaneous	0.982734	SSB	intron_2_170665063_170665370	ENSG00000138385.16	0.362101
intron_2_176269669_176296860	0.716876	Adipose_Subcutaneous	0.982734	MTX2	intron_2_177134397_177161588	ENSG00000128654.14	-0.362637
intron_2_203245895_203246755	0.717766	Adipose_Subcutaneous	0.982734	CYP20A1	intron_2_204110618_204111478	ENSG00000119004.17	0.361446
intron_2_203246921_203251967	0.717766	Adipose_Subcutaneous	0.982734	CYP20A1	intron_2_204111644_204116690	ENSG00000119004.17	0.361446
intron_2_239144714_239156652	0.717842	Adipose_Subcutaneous	0.982734	HDAC4	intron_2_240066410_240078348	ENSG00000068024.18	-0.361345
intron_2_48647042_48669722	0.716978	Adipose_Subcutaneous	0.982734	GTF2A1L	intron_2_48874181_48896861	ENSG00000242441.8	0.3625
intron_2_48647042_48669722	0.716978	Adipose_Subcutaneous	0.982734	STON1-GTF2A1L	intron_2_48874181_48896861	ENSG00000068781.21	0.3625
intron_2_9474647_9478222	0.718016	Adipose_Subcutaneous	0.982734	IAH1	intron_2_9614776_9618351	ENSG00000134330.19	-0.361111
intron_2_9476039_9478222	0.718016	Adipose_Subcutaneous	0.982734	IAH1	intron_2_9616168_9618351	ENSG00000134330.19	0.361111
intron_2_9478370_9481286	0.718016	Adipose_Subcutaneous	0.982734	IAH1	intron_2_9618499_9621415	ENSG00000134330.19	-0.361111
intron_3_112639916_112640327	0.716822	Adipose_Subcutaneous	0.982734	CCDC80	intron_3_112358763_112359174	ENSG00000091986.16	0.362709
intron_5_139426357_139428538	0.71747	Adipose_Subcutaneous	0.982734	DNAJC18	intron_5_138762046_138764227	ENSG00000170464.10	0.361842
intron_5_172045022_172045426	0.717114	Adipose_Subcutaneous	0.982734	STK10	intron_5_171472026_171472430	ENSG00000072786.13	0.362319
intron_5_172045022_172052929	0.717114	Adipose_Subcutaneous	0.982734	STK10	intron_5_171472026_171479933	ENSG00000072786.13	-0.362319
intron_5_55947589_55951464	0.717811	Adipose_Subcutaneous	0.982734	IL6ST	intron_5_55243417_55247292	ENSG00000134352.21	-0.361386
intron_5_55948982_55951464	0.717811	Adipose_Subcutaneous	0.982734	IL6ST	intron_5_55244810_55247292	ENSG00000134352.21	0.361386
intron_6_136872253_136898142	0.717399	Adipose_Subcutaneous	0.982734	PEX7	intron_6_137193391_137219280	ENSG00000112357.14	-0.361937
intron_7_100857176_100858835	0.717882	Adipose_Subcutaneous	0.982734	SLC12A9	intron_7_100454798_100456457	ENSG00000146828.18	-0.36129
intron_7_135193346_135193578	0.717882	Adipose_Subcutaneous	0.982734	WDR91	intron_7_134878098_134878330	ENSG00000105875.15	0.36129
intron_7_74065732_74066732	0.717155	Adipose_Subcutaneous	0.982734	ELN	intron_7_73480062_73481062	ENSG00000049540.19	0.362264
intron_7_74065997_74066732	0.717155	Adipose_Subcutaneous	0.982734	ELN	intron_7_73480327_73481062	ENSG00000049540.19	-0.362264
intron_8_143689301_143690057	0.716924	Adipose_Subcutaneous	0.982734	ZNF707	intron_8_144771471_144772227	ENSG00000181135.16	0.362573
intron_8_67062024_67062106	0.71724	Adipose_Subcutaneous	0.982734	COPS5	intron_8_67974259_67974341	ENSG00000121022.14	0.36215
intron_14_35095184_35096558	0.681529	Thyroid	0.982735	PPP2R3C	intron_14_35564390_35565764	ENSG00000092020.11	-0.410377
intron_18_5241812_5243594	0.642872	Skin_Sun_Exposed_Lower_leg	0.982735	LINC00667	intron_18_5241811_5243593	ENSG00000263753.10	-0.463687
intron_5_7861652_7862823	0.690181	Spleen	0.982735	FASTKD3	intron_5_7861765_7862936	ENSG00000124279.12	0.39861
intron_12_48918903_48920930	0.685134	Brain_Putamen_basal_ganglia	0.982736	CCDC65	intron_12_49312686_49314713	ENSG00000139537.11	-0.405467
intron_1_175166737_175177611	0.667624	Stomach	0.982736	KIAA0040	intron_1_175135873_175146747	ENSG00000235750.10	0.429412
intron_6_44114209_44116541	0.667592	Stomach	0.982736	MRPL14	intron_6_44081946_44084278	ENSG00000180992.7	0.429456
intron_6_57924591_57926426	0.667583	Stomach	0.982736	ENSG00000283352	intron_6_58250869_58252704	ENSG00000283352.1	-0.429468
intron_6_57924591_57926426	0.667583	Stomach	0.982736	GUSBP4	intron_6_58250869_58252704	ENSG00000239650.4	-0.429468
intron_6_43778918_43784541	0.630339	Artery_Aorta	0.982736	VEGFA	intron_6_43746655_43752278	ENSG00000112715.26	0.48125
intron_17_5488589_5488823	0.682822	smultixcan	0.982736	MIS12	intron_17_5391909_5392143	ENSG00000167842.16	0.448976
intron_6_31157089_31157385	0.727046	Liver	0.982737	CCHCR1	intron_6_31124866_31125162	ENSG00000204536.15	-0.349057
intron_6_31651776_31652400	0.505049	Small_Intestine_Terminal_Ileum	0.982738	BAG6	intron_6_31619553_31620177	ENSG00000204463.14	-0.666567
intron_10_31831800_31839305	0.636986	Esophagus_Gastroesophageal_Junction	0.982738	ARHGAP12	intron_10_32120728_32128233	ENSG00000165322.18	0.471917
intron_6_25115100_25137620	0.636991	Esophagus_Gastroesophageal_Junction	0.982738	CMAHP	intron_6_25115328_25137848	ENSG00000168405.18	0.47191
intron_10_100991054_100993190	0.728899	Prostate	0.982739	TWNK	intron_10_102750811_102752947	ENSG00000107815.10	-0.346591
intron_19_7159645_7163032	0.678709	Adrenal_Gland	0.982739	INSR	intron_19_7159656_7163043	ENSG00000171105.14	0.414226
intron_10_43158931_43160494	0.681559	Thyroid	0.98274	CSGALNACT2	intron_10_43654379_43655942	ENSG00000169826.8	-0.410336
intron_10_15097409_15103305	0.647446	Colon_Transverse	0.982741	RPP38	intron_10_15139408_15145304	ENSG00000152464.15	0.457313
intron_12_1784073_1785944	0.647135	Colon_Transverse	0.982741	ADIPOR2	intron_12_1893239_1895110	ENSG00000006831.10	0.457746
intron_15_60397338_60397943	0.647206	Colon_Transverse	0.982741	ANXA2	intron_15_60689537_60690142	ENSG00000182718.18	0.457647
intron_16_84979285_84981870	0.647259	Colon_Transverse	0.982741	ZDHHC7	intron_16_85012891_85015476	ENSG00000153786.13	-0.457573
intron_16_88814525_88818007	0.647522	Colon_Transverse	0.982741	GALNS	intron_16_88880933_88884415	ENSG00000141012.13	0.457207
intron_17_18699457_18701357	0.647443	Colon_Transverse	0.982741	TRIM16L	intron_17_18602770_18604670	ENSG00000291110.1	0.457317
intron_18_226901_244302	0.647487	Colon_Transverse	0.982741	THOC1	intron_18_226901_244302	ENSG00000079134.13	-0.457256
intron_1_220196398_220202276	0.647436	Colon_Transverse	0.982741	RAB3GAP2	intron_1_220369740_220375618	ENSG00000118873.17	-0.457327
intron_1_43592601_43598720	0.64722	Colon_Transverse	0.982741	PTPRF	intron_1_44058272_44064391	ENSG00000142949.17	-0.457627
intron_20_31637962_31639018	0.647383	Colon_Transverse	0.982741	COX4I2	intron_20_30225765_30226821	ENSG00000131055.5	-0.457401
intron_21_44305417_44306681	0.647522	Colon_Transverse	0.982741	PFKL	intron_21_45725300_45726564	ENSG00000141959.17	-0.457207
intron_2_219001_224864	0.647135	Colon_Transverse	0.982741	SH3YL1	intron_2_219001_224864	ENSG00000035115.22	0.457746
intron_2_237859727_237877224	0.64704	Colon_Transverse	0.982741	RAMP1	intron_2_238768370_238785866	ENSG00000132329.11	-0.457878
intron_7_64982116_64989947	0.64722	Colon_Transverse	0.982741	ZNF117	intron_7_64442494_64450325	ENSG00000152926.16	-0.457627
intron_9_104764300_104766325	0.647443	Colon_Transverse	0.982741	NIPSNAP3B	intron_9_107526581_107528606	ENSG00000165028.12	-0.457317
intron_9_32459514_32466290	0.647135	Colon_Transverse	0.982741	ENSG00000288684	intron_9_32459512_32466288	ENSG00000288684.1	0.457746
intron_9_32459514_32466290	0.647135	Colon_Transverse	0.982741	RIGI	intron_9_32459512_32466288	ENSG00000107201.11	0.457746
intron_9_75087868_75088008	0.64716	Colon_Transverse	0.982741	NMRK1	intron_9_77702784_77702924	ENSG00000106733.21	0.457711
intron_10_125852642_125853961	0.667857	Stomach	0.982742	DHX32	intron_10_127541211_127542530	ENSG00000089876.12	0.429091
intron_17_68877679_68881120	0.667932	Stomach	0.982742	ABCA8	intron_17_66873820_66877261	ENSG00000141338.15	0.428988
intron_22_29767548_29769678	0.667866	Stomach	0.982742	UQCR10	intron_22_30163537_30165667	ENSG00000184076.13	-0.429078
intron_22_29767607_29769678	0.667866	Stomach	0.982742	UQCR10	intron_22_30163596_30165667	ENSG00000184076.13	0.429078
intron_6_3140509_3152488	0.667816	Stomach	0.982742	BPHL	intron_6_3140743_3152722	ENSG00000137274.13	0.429147
intron_6_3140509_3152538	0.667816	Stomach	0.982742	BPHL	intron_6_3140743_3152772	ENSG00000137274.13	-0.429147
intron_8_22177139_22177852	0.667891	Stomach	0.982742	BMP1	intron_8_22034652_22035365	ENSG00000168487.20	0.429045
intron_9_93663635_93665686	0.66794	Stomach	0.982742	PHF2	intron_9_96425917_96427968	ENSG00000197724.11	-0.428977
intron_11_1925116_1926695	0.637335	Esophagus_Gastroesophageal_Junction	0.982743	TNNT3	intron_11_1946346_1947925	ENSG00000130595.20	-0.471429
intron_11_1925116_1929810	0.637511	Esophagus_Gastroesophageal_Junction	0.982743	TNNT3	intron_11_1946346_1951040	ENSG00000130595.20	-0.471182
intron_16_24191230_24214658	0.637212	Esophagus_Gastroesophageal_Junction	0.982743	PRKCB	intron_16_24202551_24225979	ENSG00000166501.14	-0.471601
intron_17_5521012_5521524	0.637418	Esophagus_Gastroesophageal_Junction	0.982743	NLRP1	intron_17_5424332_5424844	ENSG00000091592.17	-0.471312
intron_19_3619242_3620127	0.637159	Esophagus_Gastroesophageal_Junction	0.982743	CACTIN	intron_19_3619240_3620125	ENSG00000105298.14	0.471675
intron_1_184831962_184884633	0.637511	Esophagus_Gastroesophageal_Junction	0.982743	NIBAN1	intron_1_184801096_184853767	ENSG00000135842.17	-0.471182
intron_2_105855289_105881328	0.637481	Esophagus_Gastroesophageal_Junction	0.982743	NCK2	intron_2_106471745_106497784	ENSG00000071051.14	-0.471223
intron_2_105855289_105892982	0.637481	Esophagus_Gastroesophageal_Junction	0.982743	NCK2	intron_2_106471745_106509438	ENSG00000071051.14	0.471223
intron_2_219562674_219563355	0.637142	Esophagus_Gastroesophageal_Junction	0.982743	OBSL1	intron_2_220427396_220428077	ENSG00000124006.15	-0.471698
intron_6_106652582_106654730	0.637047	Esophagus_Gastroesophageal_Junction	0.982743	QRSL1	intron_6_107100457_107102605	ENSG00000130348.11	-0.471831
intron_7_29480356_29495952	0.637219	Esophagus_Gastroesophageal_Junction	0.982743	CHN2	intron_7_29519972_29535568	ENSG00000106069.26	-0.471591
intron_7_88283168_88283814	0.637282	Esophagus_Gastroesophageal_Junction	0.982743	STEAP4	intron_7_87912483_87913129	ENSG00000127954.13	0.471503
intron_8_28361142_28386004	0.637418	Esophagus_Gastroesophageal_Junction	0.982743	ZNF395	intron_8_28218659_28243521	ENSG00000186918.14	-0.471311
intron_9_34647705_34647832	0.637142	Esophagus_Gastroesophageal_Junction	0.982743	GALT	intron_9_34647702_34647829	ENSG00000213930.12	0.471698
intron_7_1496264_1497138	0.674011	Testis	0.982744	INTS1	intron_7_1535900_1536774	ENSG00000164880.16	0.42065
intron_19_18316065_18323018	0.641954	Skin_Not_Sun_Exposed_Suprapubic	0.982746	LSM4	intron_19_18426875_18433828	ENSG00000130520.11	0.464968
intron_19_58246427_58246711	0.685309	Colon_Sigmoid	0.982748	ZNF544	intron_19_58757793_58758077	ENSG00000198131.15	-0.405229
intron_20_52098587_52160123	0.685376	Colon_Sigmoid	0.982748	ZFP64	intron_20_50715126_50776662	ENSG00000020256.20	0.405138
intron_22_31496637_31508259	0.685448	Colon_Sigmoid	0.982748	SFI1	intron_22_31892623_31904245	ENSG00000198089.16	0.40504
intron_22_41586193_41589719	0.685431	Colon_Sigmoid	0.982748	PMM1	intron_22_41982197_41985723	ENSG00000100417.12	0.405063
intron_3_15206597_15212104	0.685321	Colon_Sigmoid	0.982748	CAPN7	intron_3_15248104_15253611	ENSG00000131375.10	-0.405214
intron_4_157078146_157120556	0.685383	Colon_Sigmoid	0.982748	GLRB	intron_4_157999298_158041708	ENSG00000109738.11	0.405128
intron_5_132758824_132760802	0.68538	Colon_Sigmoid	0.982748	SEPTIN8	intron_5_132094516_132096494	ENSG00000164402.14	0.405133
intron_5_75705787_75712854	0.68546	Colon_Sigmoid	0.982748	POC5	intron_5_75001612_75008679	ENSG00000152359.15	0.405024
intron_6_44226167_44227263	0.68546	Colon_Sigmoid	0.982748	SLC29A1	intron_6_44193904_44195000	ENSG00000112759.19	0.405024
intron_7_43771170_43787904	0.685309	Colon_Sigmoid	0.982748	BLVRA	intron_7_43810769_43827503	ENSG00000106605.11	0.405229
intron_11_65018733_65021721	0.634426	Heart_Atrial_Appendage	0.98275	ARL2	intron_11_64786205_64789193	ENSG00000213465.8	-0.475507
intron_1_151001782_151002165	0.634472	Heart_Atrial_Appendage	0.98275	MINDY1	intron_1_150974258_150974641	ENSG00000143409.17	0.475442
intron_3_66263379_66304453	0.634413	Heart_Atrial_Appendage	0.98275	SLC25A26	intron_3_66313803_66354877	ENSG00000144741.19	0.475524
intron_6_46869092_46871843	0.634484	Heart_Atrial_Appendage	0.98275	ADGRF5	intron_6_46836829_46839580	ENSG00000069122.19	-0.475425
intron_11_36446440_36462342	0.682842	smultixcan	0.982753	PRR5L	intron_11_36467990_36483892	ENSG00000135362.14	-0.408079
intron_19_40682968_40684417	0.648462	Breast_Mammary_Tissue	0.982754	NUMBL	intron_19_41188873_41190322	ENSG00000105245.9	-0.4559
intron_7_32489344_32490320	0.648475	Breast_Mammary_Tissue	0.982754	LSM5	intron_7_32528956_32529932	ENSG00000106355.10	0.455882
intron_10_15221060_15248639	0.660742	Adipose_Visceral_Omentum	0.982755	FAM171A1	intron_10_15263059_15290638	ENSG00000148468.17	0.438889
intron_10_73819645_73821682	0.661418	Adipose_Visceral_Omentum	0.982755	CAMK2G	intron_10_75579403_75581440	ENSG00000148660.22	0.437956
intron_11_3808651_3823883	0.661018	Adipose_Visceral_Omentum	0.982755	PGAP2	intron_11_3829881_3845113	ENSG00000148985.20	0.438509
intron_12_109533558_109534591	0.660894	Adipose_Visceral_Omentum	0.982755	UBE3B	intron_12_109971363_109972396	ENSG00000151148.14	-0.438679
intron_12_113952590_113955131	0.661273	Adipose_Visceral_Omentum	0.982755	RBM19	intron_12_114390395_114392936	ENSG00000122965.11	0.438156
intron_14_77098361_77105657	0.659993	Adipose_Visceral_Omentum	0.982755	CIPC	intron_14_77564704_77572000	ENSG00000198894.8	-0.439922
intron_14_77098361_77105657	0.659993	Adipose_Visceral_Omentum	0.982755	ENSG00000259164	intron_14_77564704_77572000	ENSG00000259164.1	-0.439922
intron_15_34406870_34407524	0.661128	Adipose_Visceral_Omentum	0.982755	GOLGA8A	intron_15_34699071_34699725	ENSG00000175265.19	-0.438356
intron_16_10752678_10756690	0.660872	Adipose_Visceral_Omentum	0.982755	NUBP1	intron_16_10846535_10850547	ENSG00000103274.11	-0.43871
intron_17_3608565_3609309	0.660306	Adipose_Visceral_Omentum	0.982755	TRPV1	intron_17_3511859_3512603	ENSG00000196689.13	0.43949
intron_17_3610972_3615337	0.660306	Adipose_Visceral_Omentum	0.982755	ENSG00000262304	intron_17_3514266_3518631	ENSG00000262304.2	-0.43949
intron_17_3610972_3615337	0.660306	Adipose_Visceral_Omentum	0.982755	SHPK	intron_17_3514266_3518631	ENSG00000197417.9	-0.43949
intron_17_4816746_4816937	0.661418	Adipose_Visceral_Omentum	0.982755	PLD2	intron_17_4720041_4720232	ENSG00000129219.14	-0.437956
intron_19_2123879_2129090	0.660057	Adipose_Visceral_Omentum	0.982755	AP3D1	intron_19_2123878_2129089	ENSG00000065000.20	0.439834
intron_19_58554236_58554865	0.661128	Adipose_Visceral_Omentum	0.982755	CHMP2A	intron_19_59065603_59066232	ENSG00000130724.10	0.438356
intron_19_58554236_58554988	0.661128	Adipose_Visceral_Omentum	0.982755	CHMP2A	intron_19_59065603_59066355	ENSG00000130724.10	-0.438356
intron_1_86863605_86880662	0.660644	Adipose_Visceral_Omentum	0.982755	SELENOF	intron_1_87329288_87346345	ENSG00000183291.18	-0.439024
intron_20_25462541_25467389	0.661418	Adipose_Visceral_Omentum	0.982755	NINL	intron_20_25443177_25448025	ENSG00000101004.16	0.437956
intron_20_3027197_3027707	0.661418	Adipose_Visceral_Omentum	0.982755	PTPRA	intron_20_3007843_3008353	ENSG00000132670.21	-0.437956
intron_22_17145117_17148448	0.661418	Adipose_Visceral_Omentum	0.982755	HDHD5	intron_22_17626007_17629338	ENSG00000069998.12	0.437956
intron_22_20564688_20566467	0.660112	Adipose_Visceral_Omentum	0.982755	MED15	intron_22_20918975_20920754	ENSG00000099917.17	0.439759
intron_22_36253219_36254937	0.660071	Adipose_Visceral_Omentum	0.982755	APOL1	intron_22_36649265_36650983	ENSG00000100342.22	0.439815
intron_22_36259856_36261596	0.660376	Adipose_Visceral_Omentum	0.982755	APOL1	intron_22_36655902_36657642	ENSG00000100342.22	0.439394
intron_2_106071891_106073886	0.66099	Adipose_Visceral_Omentum	0.982755	ECRG4	intron_2_106688347_106690342	ENSG00000119147.10	-0.438547
intron_2_169557297_169560387	0.660255	Adipose_Visceral_Omentum	0.982755	FASTKD1	intron_2_170413807_170416897	ENSG00000138399.18	-0.43956
intron_2_241069023_241069920	0.660327	Adipose_Visceral_Omentum	0.982755	SNED1	intron_2_242008438_242009335	ENSG00000162804.14	0.439462
intron_2_32116212_32126948	0.660143	Adipose_Visceral_Omentum	0.982755	SPAST	intron_2_32341281_32352017	ENSG00000021574.14	0.439716
intron_2_73860151_73860534	0.660996	Adipose_Visceral_Omentum	0.982755	STAMBP	intron_2_74087278_74087661	ENSG00000124356.17	-0.438538
intron_2_73860151_73862203	0.660996	Adipose_Visceral_Omentum	0.982755	STAMBP	intron_2_74087278_74089330	ENSG00000124356.17	0.438538
intron_2_73860589_73862203	0.660996	Adipose_Visceral_Omentum	0.982755	STAMBP	intron_2_74087716_74089330	ENSG00000124356.17	-0.438538
intron_3_149183605_149185239	0.660524	Adipose_Visceral_Omentum	0.982755	CP	intron_3_148901392_148903026	ENSG00000047457.14	0.439189
intron_3_159853457_159866163	0.660884	Adipose_Visceral_Omentum	0.982755	SCHIP1	intron_3_159571246_159583952	ENSG00000151967.18	-0.438693
intron_3_184187443_184187664	0.661374	Adipose_Visceral_Omentum	0.982755	ABCF3	intron_3_183905231_183905452	ENSG00000161204.12	0.438017
intron_3_184187761_184187861	0.661374	Adipose_Visceral_Omentum	0.982755	ABCF3	intron_3_183905549_183905649	ENSG00000161204.12	-0.438017
intron_3_47000404_47001001	0.660771	Adipose_Visceral_Omentum	0.982755	NBEAL2	intron_3_47041894_47042491	ENSG00000160796.18	0.438849
intron_4_103082929_103085349	0.661103	Adipose_Visceral_Omentum	0.982755	BDH2	intron_4_104004086_104006506	ENSG00000164039.15	0.438391
intron_4_103082929_103085349	0.661103	Adipose_Visceral_Omentum	0.982755	SLC9B2	intron_4_104004086_104006506	ENSG00000164038.16	0.438391
intron_4_41939383_41943747	0.660841	Adipose_Visceral_Omentum	0.982755	TMEM33	intron_4_41941400_41945764	ENSG00000109133.13	0.438753
intron_6_17632844_17637153	0.661005	Adipose_Visceral_Omentum	0.982755	NUP153	intron_6_17633075_17637384	ENSG00000124789.12	0.438527
intron_7_128310931_128313175	0.660412	Adipose_Visceral_Omentum	0.982755	RBM28	intron_7_127950984_127953228	ENSG00000106344.8	0.439344
intron_7_73596479_73596865	0.660643	Adipose_Visceral_Omentum	0.982755	MLXIPL	intron_7_73010809_73011195	ENSG00000009950.16	0.439026
intron_8_30756887_30760888	0.661189	Adipose_Visceral_Omentum	0.982755	UBXN8	intron_8_30614404_30618405	ENSG00000104691.16	0.438272
intron_9_104769021_104770849	0.660644	Adipose_Visceral_Omentum	0.982755	NIPSNAP3B	intron_9_107531302_107533130	ENSG00000165028.12	0.439024
intron_9_86035625_86036348	0.661328	Adipose_Visceral_Omentum	0.982755	GOLM1	intron_9_88650540_88651263	ENSG00000135052.16	-0.43808
intron_10_120866764_120871170	0.642951	Pituitary	0.982759	WDR11	intron_10_122626276_122630682	ENSG00000120008.16	0.463576
intron_16_4469698_4471314	0.642951	Pituitary	0.982759	NMRAL1	intron_16_4519699_4521315	ENSG00000153406.14	-0.463576
intron_11_76191856_76194567	0.727265	Liver	0.982759	WNT11	intron_11_75902900_75905611	ENSG00000085741.14	0.348765
intron_16_2264331_2264573	0.727301	Liver	0.982759	RNPS1	intron_16_2314332_2314574	ENSG00000205937.12	-0.348718
intron_19_14562575_14563174	0.727212	Liver	0.982759	TECR	intron_19_14673387_14673986	ENSG00000099797.15	-0.348837
intron_19_14562575_14563206	0.727212	Liver	0.982759	TECR	intron_19_14673387_14674018	ENSG00000099797.15	0.348837
intron_2_53866880_53869376	0.727137	Liver	0.982759	PSME4	intron_2_54094017_54096513	ENSG00000068878.15	0.348936
intron_6_25962855_25963049	0.727396	Liver	0.982759	TRIM38	intron_6_25963083_25963277	ENSG00000112343.11	-0.348592
intron_19_2116796_2117222	0.683693	Esophagus_Mucosa	0.98276	AP3D1	intron_19_2116795_2117221	ENSG00000065000.20	0.407429
intron_6_73481116_73482040	0.683709	Esophagus_Mucosa	0.98276	MTO1	intron_6_74190839_74191763	ENSG00000135297.17	0.407407
intron_10_120866764_120871170	0.642951	Skin_Sun_Exposed_Lower_leg	0.982762	WDR11	intron_10_122626276_122630682	ENSG00000120008.16	0.463576
intron_10_88732287_88732415	0.643166	Skin_Sun_Exposed_Lower_leg	0.982762	LIPK	intron_10_90492044_90492172	ENSG00000204021.5	-0.463277
intron_15_55389433_55407847	0.643282	Skin_Sun_Exposed_Lower_leg	0.982762	CCPG1	intron_15_55681631_55700045	ENSG00000260916.8	-0.463115
intron_15_55389433_55408221	0.643282	Skin_Sun_Exposed_Lower_leg	0.982762	CCPG1	intron_15_55681631_55700419	ENSG00000260916.8	0.463115
intron_17_41817203_41818089	0.643367	Skin_Sun_Exposed_Lower_leg	0.982762	FKBP10	intron_17_39973455_39974341	ENSG00000141756.20	-0.462997
intron_19_48469526_48470353	0.643211	Skin_Sun_Exposed_Lower_leg	0.982762	CYTH2	intron_19_48972783_48973610	ENSG00000105443.17	-0.463214
intron_19_51719895_51723925	0.643391	Skin_Sun_Exposed_Lower_leg	0.982762	HAS1	intron_19_52223148_52227178	ENSG00000105509.11	-0.462963
intron_1_162592782_162597792	0.643503	Skin_Sun_Exposed_Lower_leg	0.982762	UAP1	intron_1_162562572_162567582	ENSG00000117143.14	-0.462807
intron_1_58667921_58668430	0.643302	Skin_Sun_Exposed_Lower_leg	0.982762	MYSM1	intron_1_59133593_59134102	ENSG00000162601.12	-0.463087
intron_1_58667921_58668632	0.643302	Skin_Sun_Exposed_Lower_leg	0.982762	MYSM1	intron_1_59133593_59134304	ENSG00000162601.12	0.463087
intron_2_169821273_169821943	0.643067	Skin_Sun_Exposed_Lower_leg	0.982762	METTL5	intron_2_170677783_170678453	ENSG00000138382.15	-0.463415
intron_3_11844211_11844891	0.643454	Skin_Sun_Exposed_Lower_leg	0.982762	TAMM41	intron_3_11885685_11886365	ENSG00000144559.11	-0.462875
intron_5_132204152_132207708	0.643067	Skin_Sun_Exposed_Lower_leg	0.982762	P4HA2	intron_5_131539845_131543401	ENSG00000072682.20	-0.463415
intron_5_179699049_179705679	0.643196	Skin_Sun_Exposed_Lower_leg	0.982762	CANX	intron_5_179126050_179132680	ENSG00000127022.16	0.463235
intron_5_179699102_179705679	0.643196	Skin_Sun_Exposed_Lower_leg	0.982762	CANX	intron_5_179126103_179132680	ENSG00000127022.16	-0.463235
intron_6_83162919_83164660	0.643501	Skin_Sun_Exposed_Lower_leg	0.982762	DOP1A	intron_6_83872638_83874379	ENSG00000083097.15	-0.46281
intron_8_17991676_17993483	0.643391	Skin_Sun_Exposed_Lower_leg	0.982762	PCM1	intron_8_17849185_17850992	ENSG00000078674.20	-0.462963
intron_8_17991700_17993483	0.643391	Skin_Sun_Exposed_Lower_leg	0.982762	PCM1	intron_8_17849209_17850992	ENSG00000078674.20	0.462963
intron_8_54136665_54137268	0.643067	Skin_Sun_Exposed_Lower_leg	0.982762	MRPL15	intron_8_55049225_55049828	ENSG00000137547.9	-0.463415
intron_9_13110740_13112024	0.62773	Nerve_Tibial	0.982764	MPDZ	intron_9_13110739_13112023	ENSG00000107186.17	0.484925
intron_20_34743341_34746807	0.647568	Colon_Transverse	0.982765	NCOA6	intron_20_33331145_33334611	ENSG00000198646.14	0.457143
intron_12_71839811_71872070	0.727476	Liver	0.982766	TBC1D15	intron_12_72233591_72265850	ENSG00000121749.16	-0.348485
intron_2_38577532_38577920	0.727497	Liver	0.982766	HNRNPLL	intron_2_38804674_38805062	ENSG00000143889.16	-0.348457
intron_21_46126541_46131954	0.68928	Vagina	0.982766	COL6A2	intron_21_47546455_47551868	ENSG00000142173.17	-0.399832
intron_4_25160753_25197468	0.689309	Vagina	0.982766	SEPSECS-AS1	intron_4_25162375_25199090	ENSG00000281501.1	-0.399793
intron_5_102961229_102990272	0.689307	Vagina	0.982766	PAM	intron_5_102296933_102325976	ENSG00000145730.21	0.399796
intron_13_37024442_37026204	0.65859	Esophagus_Muscularis	0.982768	SUPT20H	intron_13_37598579_37600341	ENSG00000102710.21	0.44186
intron_3_87240790_87245714	0.65859	Esophagus_Muscularis	0.982768	CHMP2B	intron_3_87289940_87294864	ENSG00000083937.10	-0.44186
intron_10_1044171_1048864	0.718673	Adipose_Subcutaneous	0.982768	IDI1	intron_10_1090111_1094804	ENSG00000067064.13	0.360233
intron_10_49994429_50001996	0.718424	Adipose_Subcutaneous	0.982768	AGAP6	intron_10_51754189_51761756	ENSG00000204149.16	-0.360566
intron_10_49994429_50001996	0.718424	Adipose_Subcutaneous	0.982768	TIMM23B-AGAP6	intron_10_51754189_51761756	ENSG00000178440.9	-0.360566
intron_10_70099619_70114145	0.718087	Adipose_Subcutaneous	0.982768	AIFM2	intron_10_71859375_71873901	ENSG00000042286.15	0.361017
intron_12_43768272_43771220	0.718578	Adipose_Subcutaneous	0.982768	IRAK4	intron_12_44162075_44165023	ENSG00000198001.16	-0.36036
intron_12_43768272_43772180	0.718578	Adipose_Subcutaneous	0.982768	IRAK4	intron_12_44162075_44165983	ENSG00000198001.16	0.36036
intron_14_104713606_104714203	0.718139	Adipose_Subcutaneous	0.982768	INF2	intron_14_105179943_105180540	ENSG00000203485.14	0.360947
intron_15_82252775_82259088	0.718357	Adipose_Subcutaneous	0.982768	EFL1	intron_15_82545116_82551429	ENSG00000140598.16	0.360656
intron_16_3482598_3483363	0.718686	Adipose_Subcutaneous	0.982768	NAA60	intron_16_3532598_3533363	ENSG00000122390.19	-0.360215
intron_17_68540983_68541985	0.718301	Adipose_Subcutaneous	0.982768	FAM20A	intron_17_66537124_66538126	ENSG00000108950.12	0.360731
intron_17_75628762_75628934	0.718563	Adipose_Subcutaneous	0.982768	RECQL5	intron_17_73624842_73625014	ENSG00000108469.15	0.36038
intron_18_2544286_2544653	0.718357	Adipose_Subcutaneous	0.982768	METTL4	intron_18_2544285_2544652	ENSG00000101574.15	-0.360656
intron_19_16503380_16506701	0.71844	Adipose_Subcutaneous	0.982768	C19orf44	intron_19_16614191_16617512	ENSG00000105072.9	0.360544
intron_19_37324936_37347190	0.718686	Adipose_Subcutaneous	0.982768	ZNF875	intron_19_37815838_37838092	ENSG00000181666.19	0.360215
intron_2_61159439_61162842	0.718446	Adipose_Subcutaneous	0.982768	C2orf74	intron_2_61386574_61389977	ENSG00000237651.8	-0.360536
intron_3_142359931_142365047	0.718543	Adipose_Subcutaneous	0.982768	XRN1	intron_3_142078773_142083889	ENSG00000114127.11	0.360406
intron_4_2827674_2831571	0.718627	Adipose_Subcutaneous	0.982768	SH3BP2	intron_4_2829401_2833298	ENSG00000087266.17	0.360294
intron_4_83484166_83484986	0.718627	Adipose_Subcutaneous	0.982768	ABRAXAS1	intron_4_84405319_84406139	ENSG00000163322.14	0.360294
intron_7_112462179_112462270	0.718678	Adipose_Subcutaneous	0.982768	ENSG00000288640	intron_7_112102234_112102325	ENSG00000288640.1	0.360226
intron_7_112462179_112462270	0.718678	Adipose_Subcutaneous	0.982768	IFRD1	intron_7_112102234_112102325	ENSG00000006652.15	0.360226
intron_9_76614600_76629192	0.718495	Adipose_Subcutaneous	0.982768	PRUNE2	intron_9_79229516_79244108	ENSG00000106772.19	-0.360471
intron_19_19659987_19660529	0.718715	Adipose_Subcutaneous	0.982768	ATP13A1	intron_19_19770796_19771338	ENSG00000105726.17	-0.360176
intron_14_92049814_92050341	0.612788	Artery_Coronary	0.982772	ATXN3	intron_14_92516158_92516685	ENSG00000066427.25	0.506098
intron_6_90536401_90547258	0.61284	Artery_Coronary	0.982772	MAP3K7	intron_6_91246120_91256977	ENSG00000135341.19	0.506024
intron_20_39028499_39030704	0.727549	Liver	0.982773	DHX35	intron_20_37657142_37659347	ENSG00000101452.15	0.348387
intron_5_151065131_151080880	0.630372	Pancreas	0.982779	TNIP1	intron_5_150444692_150460441	ENSG00000145901.16	-0.481203
intron_6_43778918_43780732	0.630339	Pancreas	0.982779	VEGFA	intron_6_43746655_43748469	ENSG00000112715.26	0.48125
intron_6_43778918_43784541	0.630339	Pancreas	0.982779	VEGFA	intron_6_43746655_43752278	ENSG00000112715.26	0.48125
intron_10_118241682_118241783	0.669677	Brain_Nucleus_accumbens_basal_ganglia	0.982779	LINC02944	intron_10_120001194_120001295	ENSG00000238276.7	0.426591
intron_10_125111093_125160319	0.67096	Brain_Nucleus_accumbens_basal_ganglia	0.982779	CTBP2	intron_10_126799662_126848888	ENSG00000175029.17	-0.42483
intron_10_132192520_132192658	0.669765	Brain_Nucleus_accumbens_basal_ganglia	0.982779	DPYSL4	intron_10_134006024_134006162	ENSG00000151640.13	0.426471
intron_10_17696869_17700191	0.670606	Brain_Nucleus_accumbens_basal_ganglia	0.982779	STAM	intron_10_17738868_17742190	ENSG00000136738.15	0.425316
intron_10_34346449_34347965	0.671181	Brain_Nucleus_accumbens_basal_ganglia	0.982779	PARD3	intron_10_34635377_34636893	ENSG00000148498.17	-0.424528
intron_10_38095629_38095744	0.670449	Brain_Nucleus_accumbens_basal_ganglia	0.982779	PLD5P1	intron_10_38384557_38384672	ENSG00000283930.1	0.425532
intron_10_38095629_38095744	0.670449	Brain_Nucleus_accumbens_basal_ganglia	0.982779	ZNF37A	intron_10_38384557_38384672	ENSG00000075407.19	0.425532
intron_10_38095633_38095744	0.670449	Brain_Nucleus_accumbens_basal_ganglia	0.982779	ZNF37A	intron_10_38384561_38384672	ENSG00000075407.19	-0.425532
intron_10_97466159_97466504	0.672427	Brain_Nucleus_accumbens_basal_ganglia	0.982779	MMS19	intron_10_99225916_99226261	ENSG00000155229.21	0.422819
intron_10_97466585_97466776	0.672427	Brain_Nucleus_accumbens_basal_ganglia	0.982779	MMS19	intron_10_99226342_99226533	ENSG00000155229.21	-0.422819
intron_11_1471419_1480393	0.671986	Brain_Nucleus_accumbens_basal_ganglia	0.982779	MOB2	intron_11_1492649_1501623	ENSG00000182208.15	0.423423
intron_11_5696655_5697248	0.670802	Brain_Nucleus_accumbens_basal_ganglia	0.982779	TRIM22	intron_11_5717885_5718478	ENSG00000132274.17	0.425047
intron_11_64104181_64116219	0.672324	Brain_Nucleus_accumbens_basal_ganglia	0.982779	FLRT1	intron_11_63871653_63883691	ENSG00000126500.4	-0.422961
intron_11_65714910_65716667	0.668989	Brain_Nucleus_accumbens_basal_ganglia	0.982779	KAT5	intron_11_65482381_65484138	ENSG00000172977.13	-0.427536
intron_11_777695_783530	0.670781	Brain_Nucleus_accumbens_basal_ganglia	0.982779	GATD1-DT	intron_11_777695_783530	ENSG00000255284.4	0.425076
intron_11_8726209_8750621	0.672368	Brain_Nucleus_accumbens_basal_ganglia	0.982779	DENND2B	intron_11_8747756_8772168	ENSG00000166444.19	-0.4229
intron_11_90170136_90173824	0.670044	Brain_Nucleus_accumbens_basal_ganglia	0.982779	NAALAD2	intron_11_89903304_89906992	ENSG00000077616.11	0.426087
intron_12_110647336_110647749	0.668869	Brain_Nucleus_accumbens_basal_ganglia	0.982779	TCTN1	intron_12_111085141_111085554	ENSG00000204852.17	-0.4277
intron_12_25063816_25066365	0.671389	Brain_Nucleus_accumbens_basal_ganglia	0.982779	IRAG2	intron_12_25216750_25219299	ENSG00000118308.16	0.424242
intron_12_69253154_69256697	0.669074	Brain_Nucleus_accumbens_basal_ganglia	0.982779	CPSF6	intron_12_69646934_69650477	ENSG00000111605.18	0.427419
intron_12_89351025_89351640	0.669667	Brain_Nucleus_accumbens_basal_ganglia	0.982779	DUSP6	intron_12_89744802_89745417	ENSG00000139318.8	-0.426605
intron_14_103123951_103126310	0.671949	Brain_Nucleus_accumbens_basal_ganglia	0.982779	TNFAIP2	intron_14_103590288_103592647	ENSG00000185215.11	0.423474
intron_14_103124506_103126310	0.671949	Brain_Nucleus_accumbens_basal_ganglia	0.982779	TNFAIP2	intron_14_103590843_103592647	ENSG00000185215.11	-0.423474
intron_14_20345464_20346863	0.671316	Brain_Nucleus_accumbens_basal_ganglia	0.982779	PARP2	intron_14_20813623_20815022	ENSG00000129484.14	0.424342
intron_14_66681185_66776464	0.671389	Brain_Nucleus_accumbens_basal_ganglia	0.982779	GPHN	intron_14_67147903_67243182	ENSG00000171723.16	-0.424242
intron_14_69191591_69209424	0.670392	Brain_Nucleus_accumbens_basal_ganglia	0.982779	EXD2	intron_14_69658308_69676141	ENSG00000081177.19	-0.42561
intron_14_73958277_73958971	0.672034	Brain_Nucleus_accumbens_basal_ganglia	0.982779	COQ6	intron_14_74424980_74425674	ENSG00000119723.17	-0.423358
intron_15_75016749_75017870	0.670728	Brain_Nucleus_accumbens_basal_ganglia	0.982779	SCAMP5	intron_15_75309090_75310211	ENSG00000198794.12	0.42515
intron_15_84653699_84654234	0.670366	Brain_Nucleus_accumbens_basal_ganglia	0.982779	WDR73	intron_15_85196930_85197465	ENSG00000177082.13	0.425646
intron_16_20915714_20920122	0.672034	Brain_Nucleus_accumbens_basal_ganglia	0.982779	LYRM1	intron_16_20927036_20931444	ENSG00000102897.10	-0.423358
intron_16_4694308_4694958	0.669316	Brain_Nucleus_accumbens_basal_ganglia	0.982779	NUDT16L1	intron_16_4744309_4744959	ENSG00000168101.15	-0.427087
intron_16_87358497_87360295	0.671552	Brain_Nucleus_accumbens_basal_ganglia	0.982779	FBXO31	intron_16_87392103_87393901	ENSG00000103264.18	-0.42402
intron_17_49219953_49220169	0.669244	Brain_Nucleus_accumbens_basal_ganglia	0.982779	ABI3	intron_17_47297315_47297531	ENSG00000108798.9	-0.427185
intron_17_55774859_55775311	0.672379	Brain_Nucleus_accumbens_basal_ganglia	0.982779	PCTP	intron_17_53852220_53852672	ENSG00000141179.14	-0.422886
intron_17_59960168_59962540	0.6709	Brain_Nucleus_accumbens_basal_ganglia	0.982779	RNFT1	intron_17_58037529_58039901	ENSG00000189050.16	0.424913
intron_17_8228629_8228727	0.670609	Brain_Nucleus_accumbens_basal_ganglia	0.982779	CTC1	intron_17_8131947_8132045	ENSG00000178971.17	0.425313
intron_17_82458517_82459992	0.671849	Brain_Nucleus_accumbens_basal_ganglia	0.982779	NARF	intron_17_80416393_80417868	ENSG00000141562.19	-0.423611
intron_19_17772741_17774239	0.672097	Brain_Nucleus_accumbens_basal_ganglia	0.982779	FCHO1	intron_19_17883550_17885048	ENSG00000130475.16	0.423272
intron_19_41376854_41378281	0.671849	Brain_Nucleus_accumbens_basal_ganglia	0.982779	ENSG00000255730	intron_19_41882759_41884186	ENSG00000255730.5	0.423611
intron_19_41376854_41378281	0.671849	Brain_Nucleus_accumbens_basal_ganglia	0.982779	TMEM91	intron_19_41882759_41884186	ENSG00000142046.15	0.423611
intron_19_436431_436630	0.670469	Brain_Nucleus_accumbens_basal_ganglia	0.982779	SHC2	intron_19_436431_436630	ENSG00000129946.11	-0.425505
intron_19_52864159_52873992	0.669765	Brain_Nucleus_accumbens_basal_ganglia	0.982779	ZNF320	intron_19_53367412_53377245	ENSG00000182986.15	-0.426471
intron_1_103537484_103541350	0.669785	Brain_Nucleus_accumbens_basal_ganglia	0.982779	RNPC3	intron_1_104080106_104083972	ENSG00000185946.16	0.426443
intron_1_117870616_117878009	0.672034	Brain_Nucleus_accumbens_basal_ganglia	0.982779	GDAP2	intron_1_118413238_118420631	ENSG00000196505.11	-0.423358
intron_1_150276632_150280835	0.670449	Brain_Nucleus_accumbens_basal_ganglia	0.982779	C1orf54	intron_1_150249040_150253246	ENSG00000118292.9	0.425532
intron_1_183806485_183847566	0.671086	Brain_Nucleus_accumbens_basal_ganglia	0.982779	RGL1	intron_1_183775619_183816700	ENSG00000143344.16	-0.424658
intron_1_183892161_183897808	0.671086	Brain_Nucleus_accumbens_basal_ganglia	0.982779	RGL1	intron_1_183861295_183866942	ENSG00000143344.16	0.424658
intron_1_38896069_38911322	0.671182	Brain_Nucleus_accumbens_basal_ganglia	0.982779	RHBDL2	intron_1_39361741_39376994	ENSG00000158315.11	-0.424526
intron_1_46405794_46406038	0.670067	Brain_Nucleus_accumbens_basal_ganglia	0.982779	FAAH	intron_1_46871466_46871710	ENSG00000117480.16	-0.426056
intron_1_96812928_96813029	0.669765	Brain_Nucleus_accumbens_basal_ganglia	0.982779	PTBP2	intron_1_97278484_97278585	ENSG00000117569.20	-0.426471
intron_1_96813106_96813276	0.669765	Brain_Nucleus_accumbens_basal_ganglia	0.982779	PTBP2	intron_1_97278662_97278832	ENSG00000117569.20	-0.426471
intron_20_52164757_52165864	0.671682	Brain_Nucleus_accumbens_basal_ganglia	0.982779	ZFP64	intron_20_50781296_50782403	ENSG00000020256.20	-0.423841
intron_21_33260727_33262793	0.671033	Brain_Nucleus_accumbens_basal_ganglia	0.982779	ENSG00000249624	intron_21_34633032_34635098	ENSG00000249624.10	-0.424731
intron_21_33260727_33262793	0.671033	Brain_Nucleus_accumbens_basal_ganglia	0.982779	IFNAR2	intron_21_34633032_34635098	ENSG00000159110.22	-0.424731
intron_21_42687994_42698968	0.669997	Brain_Nucleus_accumbens_basal_ganglia	0.982779	PDE9A	intron_21_44108104_44119078	ENSG00000160191.18	-0.426152
intron_21_46561805_46563858	0.671249	Brain_Nucleus_accumbens_basal_ganglia	0.982779	DIP2A	intron_21_47981718_47983771	ENSG00000160305.18	-0.424435
intron_22_24167313_24168447	0.672343	Brain_Nucleus_accumbens_basal_ganglia	0.982779	CABIN1	intron_22_24563281_24564415	ENSG00000099991.18	0.422935
intron_22_38057436_38057753	0.670449	Brain_Nucleus_accumbens_basal_ganglia	0.982779	PICK1	intron_22_38453443_38453760	ENSG00000100151.16	0.425532
intron_22_38057587_38057753	0.670449	Brain_Nucleus_accumbens_basal_ganglia	0.982779	PICK1	intron_22_38453594_38453760	ENSG00000100151.16	0.425532
intron_22_50577934_50579036	0.668952	Brain_Nucleus_accumbens_basal_ganglia	0.982779	CHKB-CPT1B	intron_22_51016363_51017465	ENSG00000254413.8	0.427586
intron_2_108485908_108486511	0.668989	Brain_Nucleus_accumbens_basal_ganglia	0.982779	GCC2	intron_2_109102364_109102967	ENSG00000135968.22	-0.427536
intron_2_110201494_110204900	0.670082	Brain_Nucleus_accumbens_basal_ganglia	0.982779	NPHP1	intron_2_110959071_110962477	ENSG00000144061.14	0.426035
intron_2_169812506_169815477	0.671555	Brain_Nucleus_accumbens_basal_ganglia	0.982779	METTL5	intron_2_170669016_170671987	ENSG00000138382.15	0.424015
intron_2_169812524_169815477	0.671555	Brain_Nucleus_accumbens_basal_ganglia	0.982779	METTL5	intron_2_170669034_170671987	ENSG00000138382.15	-0.424015
intron_2_231259102_231262306	0.669981	Brain_Nucleus_accumbens_basal_ganglia	0.982779	ARMC9	intron_2_232123815_232127019	ENSG00000135931.19	0.426174
intron_2_231513632_231514082	0.67176	Brain_Nucleus_accumbens_basal_ganglia	0.982779	LINC00471	intron_2_232378343_232378793	ENSG00000181798.4	0.423734
intron_2_232869101_232870285	0.670344	Brain_Nucleus_accumbens_basal_ganglia	0.982779	SNORC	intron_2_233733811_233734995	ENSG00000182600.10	-0.425676
intron_2_240525849_240529037	0.670444	Brain_Nucleus_accumbens_basal_ganglia	0.982779	ANKMY1	intron_2_241465266_241468454	ENSG00000144504.16	-0.425539
intron_2_68294026_68317157	0.669765	Brain_Nucleus_accumbens_basal_ganglia	0.982779	CNRIP1	intron_2_68521158_68544289	ENSG00000119865.9	0.426471
intron_2_74463386_74464896	0.670369	Brain_Nucleus_accumbens_basal_ganglia	0.982779	MOGS	intron_2_74690513_74692023	ENSG00000115275.15	0.425641
intron_3_121807443_121808916	0.671849	Brain_Nucleus_accumbens_basal_ganglia	0.982779	IQCB1	intron_3_121526290_121527763	ENSG00000173226.17	-0.423611
intron_3_167242643_167248608	0.671682	Brain_Nucleus_accumbens_basal_ganglia	0.982779	ZBBX	intron_3_166960431_166966396	ENSG00000169064.13	0.423841
intron_3_23203464_23208692	0.672427	Brain_Nucleus_accumbens_basal_ganglia	0.982779	UBE2E2	intron_3_23244955_23250183	ENSG00000182247.10	0.422819
intron_3_51380207_51381050	0.670344	Brain_Nucleus_accumbens_basal_ganglia	0.982779	DOCK3	intron_3_51417638_51418481	ENSG00000088538.13	-0.425676
intron_3_51971892_51973965	0.671648	Brain_Nucleus_accumbens_basal_ganglia	0.982779	ABHD14B	intron_3_52005908_52007981	ENSG00000114779.20	0.423888
intron_3_58420568_58424752	0.671629	Brain_Nucleus_accumbens_basal_ganglia	0.982779	PXK	intron_3_58406295_58410479	ENSG00000168297.16	0.423913
intron_3_58423494_58424752	0.671629	Brain_Nucleus_accumbens_basal_ganglia	0.982779	PXK	intron_3_58409221_58410479	ENSG00000168297.16	-0.423913
intron_4_153728361_153748645	0.669622	Brain_Nucleus_accumbens_basal_ganglia	0.982779	RNF175	intron_4_154649513_154669797	ENSG00000145428.15	0.426667
intron_4_153728361_153751438	0.669622	Brain_Nucleus_accumbens_basal_ganglia	0.982779	RNF175	intron_4_154649513_154672590	ENSG00000145428.15	0.426667
intron_4_17845901_17909094	0.66897	Brain_Nucleus_accumbens_basal_ganglia	0.982779	LCORL	intron_4_17847524_17910717	ENSG00000178177.17	-0.427562
intron_4_186598125_186599898	0.67235	Brain_Nucleus_accumbens_basal_ganglia	0.982779	FAT1	intron_4_187519279_187521052	ENSG00000083857.15	0.422925
intron_4_25160753_25161418	0.66955	Brain_Nucleus_accumbens_basal_ganglia	0.982779	SEPSECS-AS1	intron_4_25162375_25163040	ENSG00000281501.1	0.426766
intron_4_48832682_48833401	0.669765	Brain_Nucleus_accumbens_basal_ganglia	0.982779	OCIAD1	intron_4_48834699_48835418	ENSG00000109180.15	-0.426471
intron_4_48832761_48833401	0.669765	Brain_Nucleus_accumbens_basal_ganglia	0.982779	OCIAD1	intron_4_48834778_48835418	ENSG00000109180.15	0.426471
intron_6_57919919_57924417	0.670955	Brain_Nucleus_accumbens_basal_ganglia	0.982779	ENSG00000283352	intron_6_58246197_58250695	ENSG00000283352.1	0.424837
intron_6_57919919_57924417	0.670955	Brain_Nucleus_accumbens_basal_ganglia	0.982779	GUSBP4	intron_6_58246197_58250695	ENSG00000239650.4	0.424837
intron_7_124049224_124077247	0.67123	Brain_Nucleus_accumbens_basal_ganglia	0.982779	ENSG00000242593	intron_7_123689278_123717301	ENSG00000242593.8	0.42446
intron_7_26357127_26360975	0.671587	Brain_Nucleus_accumbens_basal_ganglia	0.982779	SNX10	intron_7_26396747_26400595	ENSG00000086300.17	-0.423971
intron_7_95810506_95813196	0.670837	Brain_Nucleus_accumbens_basal_ganglia	0.982779	DYNC1I1	intron_7_95439818_95442508	ENSG00000158560.14	-0.425
intron_7_95810506_95813247	0.670837	Brain_Nucleus_accumbens_basal_ganglia	0.982779	DYNC1I1	intron_7_95439818_95442559	ENSG00000158560.14	0.425
intron_8_60584815_60591858	0.669281	Brain_Nucleus_accumbens_basal_ganglia	0.982779	RAB2A	intron_8_61497374_61504417	ENSG00000104388.15	0.427136
intron_9_109925082_109931927	0.669765	Brain_Nucleus_accumbens_basal_ganglia	0.982779	PALM2AKAP2	intron_9_112687362_112694207	ENSG00000157654.19	-0.426471
intron_9_92826578_92828938	0.66936	Brain_Nucleus_accumbens_basal_ganglia	0.982779	ENSG00000291168	intron_9_95588860_95591220	ENSG00000291168.1	-0.427027
intron_17_7866558_7883235	0.681705	Thyroid	0.982783	NAA38	intron_17_7769876_7786553	ENSG00000183011.14	-0.410138
intron_1_17000534_17002034	0.681742	Thyroid	0.982783	ATP13A2	intron_1_17327029_17328529	ENSG00000159363.19	-0.410088
intron_5_154793723_154794100	0.681691	Thyroid	0.982783	LARP1	intron_5_154173283_154173660	ENSG00000155506.19	-0.410156
intron_8_25368725_25369556	0.681753	Thyroid	0.982783	DOCK5	intron_8_25226241_25227072	ENSG00000147459.18	-0.410072
intron_5_82304850_82310157	0.674075	Testis	0.982786	ATP6AP1L	intron_5_81600669_81605976	ENSG00000205464.13	-0.420562
intron_10_13646780_13647133	0.63763	Esophagus_Gastroesophageal_Junction	0.982786	PRPF18	intron_10_13688780_13689133	ENSG00000165630.15	0.471014
intron_11_78469313_78478438	0.637664	Esophagus_Gastroesophageal_Junction	0.982786	NARS2	intron_11_78180359_78189484	ENSG00000137513.11	-0.470968
intron_19_57722438_57723214	0.63763	Esophagus_Gastroesophageal_Junction	0.982786	ZNF671	intron_19_58233806_58234582	ENSG00000083814.13	0.471014
intron_1_16992342_16992486	0.63763	Esophagus_Gastroesophageal_Junction	0.982786	ATP13A2	intron_1_17318837_17318981	ENSG00000159363.19	-0.471014
intron_1_85911433_85961249	0.637691	Esophagus_Gastroesophageal_Junction	0.982786	COL24A1	intron_1_86377116_86426932	ENSG00000171502.15	0.47093
intron_11_1934919_1936214	0.679778	Minor_Salivary_Gland	0.982787	TNNT3	intron_11_1956149_1957444	ENSG00000130595.20	-0.412766
intron_19_53197262_53200624	0.648547	Breast_Mammary_Tissue	0.982788	ENSG00000291131	intron_19_53700515_53703877	ENSG00000291131.1	-0.455782
intron_1_94624609_94638437	0.648608	Breast_Mammary_Tissue	0.982788	SLC44A3-AS1	intron_1_95090165_95103993	ENSG00000224081.10	0.455696
intron_4_184390749_184398915	0.648608	Breast_Mammary_Tissue	0.982788	IRF2	intron_4_185311903_185320069	ENSG00000168310.12	0.455696
intron_5_65614219_65618093	0.648608	Breast_Mammary_Tissue	0.982788	TRIM23	intron_5_64910046_64913920	ENSG00000113595.15	0.455696
intron_14_31389005_31394052	0.68591	Colon_Sigmoid	0.982788	ENSG00000203546	intron_14_31858211_31863258	ENSG00000203546.7	0.404412
intron_14_31389005_31394052	0.68591	Colon_Sigmoid	0.982788	HEATR5A	intron_14_31858211_31863258	ENSG00000129493.15	0.404412
intron_18_23536876_23538542	0.68591	Colon_Sigmoid	0.982788	NPC1	intron_18_21116840_21118506	ENSG00000141458.13	0.404412
intron_19_45497343_45499949	0.685939	Colon_Sigmoid	0.982788	PPM1N	intron_19_46000601_46003207	ENSG00000213889.11	-0.404372
intron_3_12484628_12489784	0.68591	Colon_Sigmoid	0.982788	TSEN2	intron_3_12526127_12531283	ENSG00000154743.19	0.404412
intron_4_112647834_112649535	0.685694	Colon_Sigmoid	0.982788	LARP7	intron_4_113568990_113570691	ENSG00000174720.18	-0.404706
intron_4_38030456_38035588	0.685862	Colon_Sigmoid	0.982788	TBC1D1	intron_4_38032077_38037209	ENSG00000065882.18	0.404476
intron_4_83446086_83448783	0.68591	Colon_Sigmoid	0.982788	HELQ	intron_4_84367239_84369936	ENSG00000163312.11	0.404412
intron_6_33678839_33679882	0.685734	Colon_Sigmoid	0.982788	ITPR3	intron_6_33646616_33647659	ENSG00000096433.11	-0.404651
intron_7_98228116_98229039	0.68591	Colon_Sigmoid	0.982788	TECPR1	intron_7_97857428_97858351	ENSG00000205356.10	0.404412
intron_8_120369485_120370336	0.685653	Colon_Sigmoid	0.982788	COL14A1	intron_8_121381724_121382575	ENSG00000187955.13	-0.404762
intron_8_120369485_120371152	0.685653	Colon_Sigmoid	0.982788	COL14A1	intron_8_121381724_121383391	ENSG00000187955.13	0.404762
intron_1_2561957_2562865	0.640968	Uterus	0.982788	TNFRSF14	intron_1_2493396_2494304	ENSG00000157873.18	0.466346
intron_1_32100562_32102431	0.640939	Uterus	0.982788	TMEM39B	intron_1_32566163_32568032	ENSG00000121775.18	0.466387
intron_2_102340272_102340666	0.640986	Uterus	0.982788	IL1RL1	intron_2_102956732_102957126	ENSG00000115602.17	-0.466321
intron_7_150467334_150470829	0.640999	Uterus	0.982788	GIMAP8	intron_7_150164422_150167917	ENSG00000171115.4	0.466302
intron_3_9842243_9843890	0.682909	smultixcan	0.982788	RPUSD3	intron_3_9883927_9885574	ENSG00000156990.14	-0.408497
intron_3_9843601_9843890	0.682909	smultixcan	0.982788	RPUSD3	intron_3_9885285_9885574	ENSG00000156990.14	0.408497
intron_8_15748465_15757791	0.682889	smultixcan	0.982788	TUSC3	intron_8_15605974_15615300	ENSG00000104723.21	-0.505139
intron_15_44961584_44966158	0.682923	smultixcan	0.982789	TERB2	intron_15_45253782_45258356	ENSG00000167014.11	-0.408478
intron_17_6789760_6794776	0.682943	smultixcan	0.982789	FBXO39	intron_17_6693079_6698095	ENSG00000177294.7	-0.408451
intron_17_80364553_80367748	0.682943	smultixcan	0.982789	RNF213	intron_17_78338353_78341548	ENSG00000173821.20	0.408451
intron_10_102727791_102728431	0.708729	Brain_Cerebellar_Hemisphere	0.982789	SFXN2	intron_10_104487548_104488188	ENSG00000156398.13	-0.373563
intron_10_110244857_110260999	0.710662	Brain_Cerebellar_Hemisphere	0.982789	MXI1	intron_10_112004615_112020757	ENSG00000119950.21	0.370968
intron_10_14522019_14530332	0.708995	Brain_Cerebellar_Hemisphere	0.982789	FAM107B	intron_10_14564018_14572331	ENSG00000065809.14	-0.373206
intron_10_44829244_44831000	0.710424	Brain_Cerebellar_Hemisphere	0.982789	TMEM72-AS1	intron_10_45324692_45326448	ENSG00000224812.4	-0.371287
intron_10_69930552_69932560	0.70897	Brain_Cerebellar_Hemisphere	0.982789	COL13A1	intron_10_71690308_71692316	ENSG00000197467.17	-0.373239
intron_11_133937961_133944220	0.709268	Brain_Cerebellar_Hemisphere	0.982789	IGSF9B	intron_11_133807856_133814115	ENSG00000080854.16	0.372839
intron_11_7666550_7667728	0.709622	Brain_Cerebellar_Hemisphere	0.982789	CYB5R2	intron_11_7687781_7688959	ENSG00000166394.15	0.372364
intron_11_8956298_8962092	0.709123	Brain_Cerebellar_Hemisphere	0.982789	TMEM9B	intron_11_8977845_8983639	ENSG00000175348.11	0.373034
intron_14_24233598_24234107	0.709393	Brain_Cerebellar_Hemisphere	0.982789	GMPR2	intron_14_24702804_24703313	ENSG00000100938.19	-0.372671
intron_15_65498032_65507243	0.710318	Brain_Cerebellar_Hemisphere	0.982789	DPP8	intron_15_65790370_65799581	ENSG00000074603.19	0.371429
intron_15_91014433_91017805	0.709251	Brain_Cerebellar_Hemisphere	0.982789	VPS33B	intron_15_91557663_91561035	ENSG00000184056.15	-0.372862
intron_16_4261949_4262324	0.710869	Brain_Cerebellar_Hemisphere	0.982789	TFAP4	intron_16_4311950_4312325	ENSG00000090447.12	0.37069
intron_16_70698811_70731495	0.710019	Brain_Cerebellar_Hemisphere	0.982789	VAC14	intron_16_70732714_70765398	ENSG00000103043.15	-0.371831
intron_17_39674054_39684597	0.710741	Brain_Cerebellar_Hemisphere	0.982789	PGAP3	intron_17_37830307_37840850	ENSG00000161395.14	0.370861
intron_17_39906271_39906961	0.709697	Brain_Cerebellar_Hemisphere	0.982789	GSDMB	intron_17_38062524_38063214	ENSG00000073605.19	0.372263
intron_17_50867217_50908836	0.709016	Brain_Cerebellar_Hemisphere	0.982789	TOB1-AS1	intron_17_48944578_48986197	ENSG00000229980.5	0.373177
intron_17_75486426_75487932	0.710837	Brain_Cerebellar_Hemisphere	0.982789	TMEM94	intron_17_73482507_73484013	ENSG00000177728.17	-0.370732
intron_17_81379881_81380485	0.710914	Brain_Cerebellar_Hemisphere	0.982789	LINC03048	intron_17_79353681_79354285	ENSG00000262223.10	0.370629
intron_18_2800740_2802528	0.710446	Brain_Cerebellar_Hemisphere	0.982789	SMCHD1	intron_18_2800738_2802526	ENSG00000101596.17	0.371257
intron_19_10678704_10679097	0.710455	Brain_Cerebellar_Hemisphere	0.982789	ILF3	intron_19_10789380_10789773	ENSG00000129351.18	0.371245
intron_19_34215300_34215596	0.708754	Brain_Cerebellar_Hemisphere	0.982789	LSM14A	intron_19_34706205_34706501	ENSG00000257103.9	0.373529
intron_19_37359546_37362109	0.710662	Brain_Cerebellar_Hemisphere	0.982789	ZNF875	intron_19_37850448_37853011	ENSG00000181666.19	-0.370968
intron_19_41239314_41239694	0.710354	Brain_Cerebellar_Hemisphere	0.982789	AXL	intron_19_41745219_41745599	ENSG00000167601.12	-0.371381
intron_19_58259691_58278523	0.709697	Brain_Cerebellar_Hemisphere	0.982789	ZNF8-DT	intron_19_58771057_58789889	ENSG00000268516.4	-0.372263
intron_19_7643245_7644614	0.710741	Brain_Cerebellar_Hemisphere	0.982789	ENSG00000268400	intron_19_7708131_7709500	ENSG00000268400.6	0.370861
intron_19_7643245_7644614	0.710741	Brain_Cerebellar_Hemisphere	0.982789	STXBP2	intron_19_7708131_7709500	ENSG00000076944.18	0.370861
intron_19_9433783_9434075	0.709697	Brain_Cerebellar_Hemisphere	0.982789	ZNF266	intron_19_9544459_9544751	ENSG00000174652.20	-0.372263
intron_19_9433786_9434075	0.709697	Brain_Cerebellar_Hemisphere	0.982789	ZNF266	intron_19_9544462_9544751	ENSG00000174652.20	-0.372263
intron_1_110047869_110049112	0.709074	Brain_Cerebellar_Hemisphere	0.982789	STRIP1	intron_1_110590491_110591734	ENSG00000143093.15	-0.373101
intron_1_12021840_12022095	0.710741	Brain_Cerebellar_Hemisphere	0.982789	MIIP	intron_1_12081897_12082152	ENSG00000116691.11	0.370861
intron_1_147271005_147272171	0.710869	Brain_Cerebellar_Hemisphere	0.982789	CHD1L	intron_1_146742666_146743832	ENSG00000131778.20	-0.37069
intron_1_150963139_150963530	0.709789	Brain_Cerebellar_Hemisphere	0.982789	SETDB1	intron_1_150935615_150936006	ENSG00000143379.13	0.372139
intron_1_161210188_161210304	0.710797	Brain_Cerebellar_Hemisphere	0.982789	NDUFS2	intron_1_161179978_161180094	ENSG00000158864.13	0.370787
intron_1_169829449_169830259	0.708838	Brain_Cerebellar_Hemisphere	0.982789	C1orf112	intron_1_169798590_169799400	ENSG00000000460.17	-0.373418
intron_1_17638003_17638562	0.709639	Brain_Cerebellar_Hemisphere	0.982789	ARHGEF10L	intron_1_17964498_17965057	ENSG00000074964.17	-0.37234
intron_1_183240198_183240292	0.709011	Brain_Cerebellar_Hemisphere	0.982789	LAMC2	intron_1_183209333_183209427	ENSG00000058085.15	0.373184
intron_1_205524357_205525139	0.710228	Brain_Cerebellar_Hemisphere	0.982789	CDK18	intron_1_205493485_205494267	ENSG00000117266.16	-0.37155
intron_1_25247029_25337040	0.710914	Brain_Cerebellar_Hemisphere	0.982789	RSRP1	intron_1_25573520_25663531	ENSG00000117616.18	0.370629
intron_1_28536026_28536262	0.709119	Brain_Cerebellar_Hemisphere	0.982789	RCC1	intron_1_28862538_28862774	ENSG00000180198.17	0.37304
intron_1_46584803_46585874	0.709955	Brain_Cerebellar_Hemisphere	0.982789	MKNK1	intron_1_47050475_47051546	ENSG00000079277.22	-0.371916
intron_1_47375293_47376704	0.709907	Brain_Cerebellar_Hemisphere	0.982789	CMPK1	intron_1_47840965_47842376	ENSG00000162368.15	-0.371981
intron_1_94732437_94742269	0.710914	Brain_Cerebellar_Hemisphere	0.982789	SLC44A3-AS1	intron_1_95197993_95207825	ENSG00000224081.10	0.370629
intron_20_38422241_38426419	0.709939	Brain_Cerebellar_Hemisphere	0.982789	SNHG17	intron_20_37050888_37055062	ENSG00000196756.15	0.371938
intron_22_19178041_19178133	0.709438	Brain_Cerebellar_Hemisphere	0.982789	SLC25A1	intron_22_19165554_19165646	ENSG00000100075.10	0.372611
intron_22_39670230_39670803	0.710614	Brain_Cerebellar_Hemisphere	0.982789	CACNA1I	intron_22_40066235_40066808	ENSG00000100346.18	-0.371032
intron_2_171453213_171457971	0.710627	Brain_Cerebellar_Hemisphere	0.982789	DCAF17	intron_2_172309723_172314481	ENSG00000115827.14	-0.371014
intron_2_210016112_210016204	0.709697	Brain_Cerebellar_Hemisphere	0.982789	RPE	intron_2_210880836_210880928	ENSG00000197713.15	0.372263
intron_2_219499254_219499961	0.708838	Brain_Cerebellar_Hemisphere	0.982789	GMPPA	intron_2_220363976_220364683	ENSG00000144591.20	-0.373418
intron_2_55871123_55874946	0.7086	Brain_Cerebellar_Hemisphere	0.982789	EFEMP1	intron_2_56098258_56102081	ENSG00000115380.20	-0.373737
intron_3_113333583_113341744	0.708868	Brain_Cerebellar_Hemisphere	0.982789	CFAP44	intron_3_113052430_113060591	ENSG00000206530.11	-0.373377
intron_3_196740157_196782626	0.710296	Brain_Cerebellar_Hemisphere	0.982789	PAK2	intron_3_196467028_196509497	ENSG00000180370.10	-0.371459
intron_3_58429799_58430128	0.709861	Brain_Cerebellar_Hemisphere	0.982789	PDHB	intron_3_58415526_58415855	ENSG00000168291.13	-0.372042
intron_4_102809855_102825239	0.709292	Brain_Cerebellar_Hemisphere	0.982789	UBE2D3	intron_4_103731012_103746396	ENSG00000109332.20	-0.372807
intron_4_102809855_102826485	0.709292	Brain_Cerebellar_Hemisphere	0.982789	UBE2D3	intron_4_103731012_103747642	ENSG00000109332.20	-0.372807
intron_4_86751124_86758260	0.709185	Brain_Cerebellar_Hemisphere	0.982789	PTPN13	intron_4_87672277_87679413	ENSG00000163629.13	-0.372951
intron_5_179848066_179853197	0.70897	Brain_Cerebellar_Hemisphere	0.982789	MRNIP	intron_5_179275066_179280197	ENSG00000161010.16	0.373239
intron_6_13597016_13600834	0.71049	Brain_Cerebellar_Hemisphere	0.982789	SIRT5	intron_6_13597248_13601066	ENSG00000124523.17	-0.371199
intron_6_13597864_13599032	0.71049	Brain_Cerebellar_Hemisphere	0.982789	SIRT5	intron_6_13598096_13599264	ENSG00000124523.17	-0.371199
intron_6_168040216_168041969	0.710319	Brain_Cerebellar_Hemisphere	0.982789	KIF25	intron_6_168440896_168442649	ENSG00000125337.21	-0.371427
intron_6_2954709_2955524	0.709314	Brain_Cerebellar_Hemisphere	0.982789	SERPINB6	intron_6_2954943_2955758	ENSG00000124570.21	-0.372778
intron_6_31271868_31271999	0.710914	Brain_Cerebellar_Hemisphere	0.982789	HLA-C	intron_6_31239645_31239776	ENSG00000204525.18	-0.370629
intron_6_42300749_42362997	0.709808	Brain_Cerebellar_Hemisphere	0.982789	TRERF1	intron_6_42268487_42330735	ENSG00000124496.13	0.372114
intron_7_32632620_32635252	0.71086	Brain_Cerebellar_Hemisphere	0.982789	DPY19L1P1	intron_7_32672232_32674864	ENSG00000229358.3	-0.370701
intron_7_4989177_4995475	0.708558	Brain_Cerebellar_Hemisphere	0.982789	RNF216P1	intron_7_5028808_5035106	ENSG00000196204.12	-0.373794
intron_7_98282453_98291111	0.71071	Brain_Cerebellar_Hemisphere	0.982789	BRI3	intron_7_97911765_97920423	ENSG00000164713.10	-0.370902
intron_9_127733560_127735120	0.710198	Brain_Cerebellar_Hemisphere	0.982789	TOR2A	intron_9_130495839_130497399	ENSG00000160404.18	0.371591
intron_9_129639508_129640541	0.708556	Brain_Cerebellar_Hemisphere	0.982789	ASB6	intron_9_132401787_132402820	ENSG00000148331.12	-0.373796
intron_9_134053590_134067945	0.710318	Brain_Cerebellar_Hemisphere	0.982789	BRD3	intron_9_136918712_136933067	ENSG00000169925.17	0.371429
intron_9_97645732_97647492	0.709048	Brain_Cerebellar_Hemisphere	0.982789	NCBP1	intron_9_100408014_100409774	ENSG00000136937.13	-0.373134
intron_11_36610239_36648016	0.727971	Liver	0.982791	IFTAP	intron_11_36631789_36669566	ENSG00000166352.18	-0.347826
intron_11_43404144_43405514	0.727647	Liver	0.982791	TTC17	intron_11_43425694_43427064	ENSG00000052841.16	-0.348258
intron_14_65084299_65093708	0.727971	Liver	0.982791	MAX	intron_14_65551017_65560426	ENSG00000125952.20	0.347826
intron_15_43632363_43635360	0.728277	Liver	0.982791	CATSPER2	intron_15_43924561_43927558	ENSG00000166762.19	0.347418
intron_19_55145565_55146434	0.728213	Liver	0.982791	TNNT1	intron_19_55656933_55657802	ENSG00000105048.18	0.347504
intron_1_100007156_100011365	0.727971	Liver	0.982791	ENSG00000283761	intron_1_100472712_100476921	ENSG00000283761.1	-0.347826
intron_1_100007156_100011365	0.727971	Liver	0.982791	SLC35A3	intron_1_100472712_100476921	ENSG00000117620.15	-0.347826
intron_1_99970162_99974971	0.727971	Liver	0.982791	ENSG00000283761	intron_1_100435718_100440527	ENSG00000283761.1	0.347826
intron_1_99970162_99974971	0.727971	Liver	0.982791	SLC35A3	intron_1_100435718_100440527	ENSG00000117620.15	0.347826
intron_20_25215711_25216648	0.728079	Liver	0.982791	ENTPD6	intron_20_25196347_25197284	ENSG00000197586.13	0.347682
intron_2_71679235_71681001	0.728277	Liver	0.982791	DYSF	intron_2_71906365_71908131	ENSG00000135636.16	-0.347418
intron_5_178605382_178608376	0.727811	Liver	0.982791	CLK4	intron_5_178032383_178035377	ENSG00000113240.14	-0.348039
intron_7_141739190_141742169	0.728008	Liver	0.982791	SSBP1	intron_7_141438990_141441969	ENSG00000106028.11	-0.347776
intron_7_154929024_154944027	0.728202	Liver	0.982791	PAXIP1-AS2	intron_7_154720734_154735737	ENSG00000214106.9	0.347518
intron_9_128940497_128940599	0.728202	Liver	0.982791	PHYHD1	intron_9_131702776_131702878	ENSG00000175287.19	-0.347518
intron_9_128940497_128941445	0.728202	Liver	0.982791	PHYHD1	intron_9_131702776_131703724	ENSG00000175287.19	0.347518
intron_9_128940715_128941445	0.728202	Liver	0.982791	PHYHD1	intron_9_131702994_131703724	ENSG00000175287.19	-0.347518
intron_10_121899994_121902391	0.613003	Artery_Coronary	0.982793	ATE1	intron_10_123659509_123661906	ENSG00000107669.19	-0.505791
intron_14_24265755_24266430	0.613007	Artery_Coronary	0.982793	RABGGTA	intron_14_24734961_24735636	ENSG00000100949.15	0.505785
intron_14_24265763_24266430	0.613007	Artery_Coronary	0.982793	RABGGTA	intron_14_24734969_24735636	ENSG00000100949.15	-0.505785
intron_20_23394999_23402993	0.613003	Artery_Coronary	0.982793	NAPB	intron_20_23375636_23383630	ENSG00000125814.17	0.505791
intron_20_23397188_23402993	0.613003	Artery_Coronary	0.982793	NAPB	intron_20_23377825_23383630	ENSG00000125814.17	-0.505791
intron_15_28921749_28995753	0.682965	smultixcan	0.982793	APBA2	intron_15_29213952_29287956	ENSG00000034053.15	0.295317
intron_4_155722192_155730030	0.682959	smultixcan	0.982793	GUCY1A1	intron_4_156643344_156651182	ENSG00000164116.17	0.267819
intron_8_130115735_130116678	0.682971	smultixcan	0.982793	ASAP1	intron_8_131127981_131128924	ENSG00000153317.15	0.408412
intron_15_24962209_24967932	0.678665	Brain_Cortex	0.982798	ENSG00000214265	intron_15_25207356_25213079	ENSG00000214265.11	0.414286
intron_15_24962209_24967932	0.678665	Brain_Cortex	0.982798	SNRPN	intron_15_25207356_25213079	ENSG00000128739.23	0.414286
intron_15_24962209_24967932	0.678665	Brain_Cortex	0.982798	SNURF	intron_15_25207356_25213079	ENSG00000273173.6	0.414286
intron_22_19982091_19990585	0.678527	Brain_Cortex	0.982798	ARVCF	intron_22_19969614_19978108	ENSG00000099889.14	-0.414474
intron_2_63856433_63857550	0.678544	Brain_Cortex	0.982798	UGP2	intron_2_64083567_64084684	ENSG00000169764.16	0.414451
intron_5_95652331_95653117	0.678665	Brain_Cortex	0.982798	RFESD	intron_5_94988035_94988821	ENSG00000175449.15	0.414286
intron_6_43666520_43670789	0.678665	Brain_Cortex	0.982798	RSPH9	intron_6_43634257_43638526	ENSG00000172426.16	-0.414286
intron_10_125798145_125807413	0.648015	Colon_Transverse	0.982799	UROS	intron_10_127486714_127495982	ENSG00000188690.15	-0.456522
intron_15_101431463_101431990	0.647865	Colon_Transverse	0.982799	PCSK6	intron_15_101971668_101972195	ENSG00000140479.18	-0.456731
intron_15_40810216_40810649	0.648015	Colon_Transverse	0.982799	ZFYVE19	intron_15_41102414_41102847	ENSG00000166140.17	0.456522
intron_17_50763557_50766874	0.648015	Colon_Transverse	0.982799	ANKRD40CL	intron_17_48840918_48844235	ENSG00000167117.10	-0.456522
intron_19_10707380_10707466	0.648015	Colon_Transverse	0.982799	QTRT1	intron_19_10818056_10818142	ENSG00000213339.9	0.456522
intron_22_19919004_19919543	0.647657	Colon_Transverse	0.982799	TXNRD2	intron_22_19906527_19907066	ENSG00000184470.21	-0.457019
intron_3_183447765_183452078	0.647892	Colon_Transverse	0.982799	LINC00888	intron_3_183165553_183169866	ENSG00000291106.1	0.456693
intron_6_26538501_26539901	0.648015	Colon_Transverse	0.982799	HMGN4	intron_6_26538729_26540129	ENSG00000182952.5	-0.456522
intron_6_26538501_26545127	0.648015	Colon_Transverse	0.982799	HMGN4	intron_6_26538729_26545355	ENSG00000182952.5	0.456522
intron_5_157509467_157513434	0.728974	Prostate	0.982799	ADAM19	intron_5_156936475_156940442	ENSG00000135074.16	-0.346491
intron_1_147647566_147648246	0.632465	Lung	0.9828	ACP6	intron_1_147119368_147120048	ENSG00000162836.12	0.478261
intron_2_88591052_88593272	0.632465	Lung	0.9828	EIF2AK3	intron_2_88890570_88892790	ENSG00000172071.15	0.478261
intron_12_27724186_27737539	0.728332	Liver	0.9828	MRPS35	intron_12_27877119_27890472	ENSG00000061794.13	0.347345
intron_11_47578028_47578933	0.643355	Pituitary	0.9828	KBTBD4	intron_11_47599580_47600485	ENSG00000123444.14	0.463014
intron_11_5667711_5678204	0.643065	Pituitary	0.9828	TRIM5	intron_11_5688941_5699434	ENSG00000132256.20	-0.463418
intron_13_23886506_23889132	0.643302	Pituitary	0.9828	MIPEP	intron_13_24460645_24463271	ENSG00000027001.10	0.463087
intron_16_85672141_85672405	0.643315	Pituitary	0.9828	GSE1	intron_16_85705747_85706011	ENSG00000131149.19	0.463069
intron_17_7350237_7350950	0.643147	Pituitary	0.9828	ACAP1	intron_17_7253556_7254269	ENSG00000072818.12	-0.463303
intron_19_35744692_35745125	0.643213	Pituitary	0.9828	U2AF1L4	intron_19_36235593_36236026	ENSG00000161265.15	0.463211
intron_1_46686870_46689587	0.643196	Pituitary	0.9828	EFCAB14	intron_1_47152542_47155259	ENSG00000159658.15	-0.463235
intron_1_58667921_58668430	0.643302	Pituitary	0.9828	MYSM1	intron_1_59133593_59134102	ENSG00000162601.12	-0.463087
intron_2_152656398_152657889	0.643326	Pituitary	0.9828	PRPF40A	intron_2_153512912_153514403	ENSG00000196504.21	-0.463054
intron_5_132204152_132207708	0.643067	Pituitary	0.9828	P4HA2	intron_5_131539845_131543401	ENSG00000072682.20	-0.463415
intron_5_179699102_179705679	0.643196	Pituitary	0.9828	CANX	intron_5_179126103_179132680	ENSG00000127022.16	-0.463235
intron_8_17991676_17993483	0.643391	Pituitary	0.9828	PCM1	intron_8_17849185_17850992	ENSG00000078674.20	-0.462963
intron_8_17991700_17993483	0.643391	Pituitary	0.9828	PCM1	intron_8_17849209_17850992	ENSG00000078674.20	0.462963
intron_10_110298790_110303468	0.648645	Breast_Mammary_Tissue	0.982801	SMNDC1	intron_10_112058548_112063226	ENSG00000119953.14	-0.455645
intron_1_39523896_39529055	0.643558	Skin_Sun_Exposed_Lower_leg	0.982803	PPIEL	intron_1_39989568_39994727	ENSG00000291129.1	-0.46273
intron_10_845055_863743	0.661749	Adipose_Visceral_Omentum	0.982806	LARP4B	intron_10_890995_909683	ENSG00000107929.16	-0.4375
intron_11_68030733_68032152	0.661557	Adipose_Visceral_Omentum	0.982806	NDUFS8	intron_11_67798200_67799619	ENSG00000110717.13	0.437765
intron_17_21021226_21028542	0.661667	Adipose_Visceral_Omentum	0.982806	USP22	intron_17_20924539_20931855	ENSG00000124422.12	0.437613
intron_17_62600820_62602042	0.661749	Adipose_Visceral_Omentum	0.982806	TLK2	intron_17_60678181_60679403	ENSG00000146872.19	-0.4375
intron_17_62602180_62606130	0.661749	Adipose_Visceral_Omentum	0.982806	TLK2	intron_17_60679541_60683491	ENSG00000146872.19	0.4375
intron_3_170281263_170281882	0.661608	Adipose_Visceral_Omentum	0.982806	PRKCI	intron_3_169999051_169999670	ENSG00000163558.13	0.437695
intron_3_46688296_46689338	0.66163	Adipose_Visceral_Omentum	0.982806	ALS2CL	intron_3_46729786_46730828	ENSG00000178038.17	0.437663
intron_6_7599680_7601336	0.661567	Adipose_Visceral_Omentum	0.982806	SNRNP48	intron_6_7599913_7601569	ENSG00000168566.13	0.437751
intron_8_124556405_124562782	0.661676	Adipose_Visceral_Omentum	0.982806	MTSS1	intron_8_125568646_125575023	ENSG00000170873.19	-0.4376
intron_17_32936447_32939477	0.600921	Brain_Anterior_cingulate_cortex_BA24	0.982811	TMEM98	intron_17_31263465_31266495	ENSG00000006042.12	-0.523077
intron_12_120153407_120153744	0.674111	Testis	0.982811	GCN1	intron_12_120591211_120591548	ENSG00000089154.11	0.420513
intron_4_112637603_112644668	0.630418	Artery_Aorta	0.982812	LARP7	intron_4_113558759_113565824	ENSG00000174720.18	0.481138
intron_17_69147613_69149033	0.648684	Breast_Mammary_Tissue	0.982817	ABCA10	intron_17_67143754_67145174	ENSG00000154263.18	-0.455591
intron_2_195718332_195728159	0.585709	Artery_Tibial	0.982817	SLC39A10	intron_2_196583056_196592883	ENSG00000196950.14	-0.545064
intron_20_32431679_32432880	0.682997	smultixcan	0.982819	ASXL1	intron_20_31019482_31020683	ENSG00000171456.21	-0.105876
intron_5_180793097_180808648	0.637745	Esophagus_Gastroesophageal_Junction	0.982819	MGAT1	intron_5_180220097_180235648	ENSG00000131446.17	-0.470854
intron_14_77457982_77459616	0.668235	Stomach	0.982819	AHSA1	intron_14_77924325_77925959	ENSG00000100591.8	0.428571
intron_14_77458269_77459616	0.668235	Stomach	0.982819	AHSA1	intron_14_77924612_77925959	ENSG00000100591.8	-0.428571
intron_19_18560550_18562036	0.668235	Stomach	0.982819	KXD1	intron_19_18671360_18672846	ENSG00000105700.11	0.428571
intron_19_37601105_37611513	0.668227	Stomach	0.982819	ZNF540	intron_19_38092006_38102414	ENSG00000171817.17	0.428583
intron_2_222916496_222918046	0.668235	Stomach	0.982819	ACSL3	intron_2_223781214_223782764	ENSG00000123983.15	-0.428571
intron_7_149475480_149476922	0.668235	Stomach	0.982819	ZNF746	intron_7_149172571_149174013	ENSG00000181220.18	0.428571
intron_7_149475483_149476922	0.668235	Stomach	0.982819	ZNF746	intron_7_149172574_149174013	ENSG00000181220.18	-0.428571
intron_14_20354247_20354835	0.679943	Kidney_Cortex	0.98282	PARP2	intron_14_20822406_20822994	ENSG00000129484.14	0.412541
intron_18_23506642_23533355	0.679909	Kidney_Cortex	0.98282	NPC1	intron_18_21086606_21113319	ENSG00000141458.13	0.412587
intron_5_176982623_177006284	0.679928	Kidney_Cortex	0.98282	UIMC1	intron_5_176409624_176433285	ENSG00000087206.17	0.412561
intron_7_134451753_134458997	0.679831	Kidney_Cortex	0.98282	AKR1B1	intron_7_134136505_134143749	ENSG00000085662.14	0.412694
intron_7_134451753_134459122	0.679831	Kidney_Cortex	0.98282	AKR1B1	intron_7_134136505_134143874	ENSG00000085662.14	-0.412694
intron_9_123383913_123387730	0.680029	Kidney_Cortex	0.98282	DENND1A	intron_9_126146192_126150009	ENSG00000119522.18	-0.412424
intron_9_123383913_123403402	0.680029	Kidney_Cortex	0.98282	DENND1A	intron_9_126146192_126165681	ENSG00000119522.18	0.412424
intron_15_30961073_30967920	0.585772	Artery_Tibial	0.98282	MTMR10	intron_15_31253276_31260123	ENSG00000166912.17	0.544974
intron_8_42361365_42369271	0.585765	Artery_Tibial	0.98282	POLB	intron_8_42218883_42226789	ENSG00000070501.12	-0.544983
intron_4_102882873_102885216	0.685994	Colon_Sigmoid	0.982824	CISD2	intron_4_103804030_103806373	ENSG00000145354.12	0.404297
intron_12_113950154_113952512	0.680312	Kidney_Cortex	0.982826	RBM19	intron_12_114387959_114390317	ENSG00000122965.11	-0.412037
intron_1_244424387_244432545	0.680339	Kidney_Cortex	0.982826	ADSS2	intron_1_244587689_244595847	ENSG00000035687.10	-0.412
intron_1_3852421_3856889	0.680413	Kidney_Cortex	0.982826	CEP104	intron_1_3768985_3773453	ENSG00000116198.14	-0.411899
intron_3_125015012_125019262	0.680221	Kidney_Cortex	0.982826	HEG1	intron_3_124733856_124738106	ENSG00000173706.15	0.412162
intron_3_25729318_25733872	0.680512	Kidney_Cortex	0.982826	NGLY1	intron_3_25770809_25775363	ENSG00000151092.18	-0.411765
intron_3_9810394_9810621	0.680512	Kidney_Cortex	0.982826	TTLL3	intron_3_9852078_9852305	ENSG00000214021.18	-0.411765
intron_4_103096274_103098644	0.680434	Kidney_Cortex	0.982826	BDH2	intron_4_104017431_104019801	ENSG00000164039.15	-0.411871
intron_14_73065093_73071627	0.627804	Nerve_Tibial	0.982829	RBM25	intron_14_73531801_73538335	ENSG00000119707.14	0.48482
intron_22_45168246_45170988	0.627825	Nerve_Tibial	0.982829	NUP50	intron_22_45564127_45566869	ENSG00000093000.19	-0.48479
intron_4_184730968_184734016	0.693674	Cells_EBV-transformed_lymphocytes	0.982831	CENPU	intron_4_185652122_185655170	ENSG00000151725.12	-0.393874
intron_10_95351376_95354882	0.680201	Minor_Salivary_Gland	0.982831	SORBS1	intron_10_97111133_97114639	ENSG00000095637.23	-0.412188
intron_11_117187699_117187892	0.680011	Minor_Salivary_Gland	0.982831	SIDT2	intron_11_117058415_117058608	ENSG00000149577.16	0.412448
intron_11_88335082_88337501	0.680183	Minor_Salivary_Gland	0.982831	CTSC	intron_11_88068250_88070669	ENSG00000109861.17	-0.412214
intron_14_104112000_104112524	0.679965	Minor_Salivary_Gland	0.982831	ASPG	intron_14_104578337_104578861	ENSG00000166183.16	0.412511
intron_1_111627563_111691334	0.680251	Minor_Salivary_Gland	0.982831	RAP1A	intron_1_112170185_112233956	ENSG00000116473.15	-0.412121
intron_1_62510673_62513444	0.680512	Minor_Salivary_Gland	0.982831	DOCK7	intron_1_62976344_62979115	ENSG00000116641.18	-0.411765
intron_1_62510673_62513471	0.680512	Minor_Salivary_Gland	0.982831	DOCK7	intron_1_62976344_62979142	ENSG00000116641.18	0.411765
intron_1_9733546_9733972	0.680512	Minor_Salivary_Gland	0.982831	CLSTN1	intron_1_9793604_9794030	ENSG00000171603.18	0.411765
intron_3_25751263_25764066	0.680512	Minor_Salivary_Gland	0.982831	NGLY1	intron_3_25792754_25805557	ENSG00000151092.18	-0.411765
intron_3_9810394_9810621	0.680512	Minor_Salivary_Gland	0.982831	TTLL3	intron_3_9852078_9852305	ENSG00000214021.18	-0.411765
intron_4_103096274_103098644	0.680434	Minor_Salivary_Gland	0.982831	BDH2	intron_4_104017431_104019801	ENSG00000164039.15	0.411871
intron_4_125487606_125489901	0.680339	Minor_Salivary_Gland	0.982831	FAT4	intron_4_126408761_126411056	ENSG00000196159.14	0.412
intron_4_189960839_189961822	0.680221	Minor_Salivary_Gland	0.982831	FRG1	intron_4_190881994_190882977	ENSG00000109536.12	0.412162
intron_5_151772036_151786603	0.680221	Minor_Salivary_Gland	0.982831	G3BP1	intron_5_151151597_151166164	ENSG00000145907.16	0.412162
intron_6_36743762_36744268	0.680376	Minor_Salivary_Gland	0.982831	CPNE5	intron_6_36711539_36712045	ENSG00000124772.12	0.41195
intron_9_123383913_123387730	0.680029	Minor_Salivary_Gland	0.982831	DENND1A	intron_9_126146192_126150009	ENSG00000119522.18	-0.412424
intron_9_123383913_123403402	0.680029	Minor_Salivary_Gland	0.982831	DENND1A	intron_9_126146192_126165681	ENSG00000119522.18	-0.412424
intron_12_102402566_102417955	0.683015	smultixcan	0.982833	IGF1	intron_12_102796344_102811733	ENSG00000017427.17	0.408352
intron_10_119932318_119933005	0.674666	Testis	0.982834	SEC23IP	intron_10_121691830_121692517	ENSG00000107651.15	0.419753
intron_10_119932318_119933008	0.674666	Testis	0.982834	SEC23IP	intron_10_121691830_121692520	ENSG00000107651.15	-0.419753
intron_10_2501809_2501873	0.674676	Testis	0.982834	LINC02645	intron_10_2544001_2544065	ENSG00000234170.6	0.419739
intron_10_62069797_62085702	0.674746	Testis	0.982834	ARID5B	intron_10_63829556_63845461	ENSG00000150347.17	-0.419643
intron_11_22859496_22860377	0.674666	Testis	0.982834	CCDC179	intron_11_22881042_22881923	ENSG00000255359.3	-0.419753
intron_11_47746394_47750916	0.675626	Testis	0.982834	FNBP4	intron_11_47767946_47772468	ENSG00000109920.13	0.41844
intron_11_65539881_65540013	0.67506	Testis	0.982834	LTBP3	intron_11_65307352_65307484	ENSG00000168056.18	0.419214
intron_11_65539881_65540245	0.67506	Testis	0.982834	LTBP3	intron_11_65307352_65307716	ENSG00000168056.18	-0.419214
intron_11_65540153_65540245	0.67506	Testis	0.982834	LTBP3	intron_11_65307624_65307716	ENSG00000168056.18	0.419214
intron_12_106311232_106312293	0.675505	Testis	0.982834	TCP11L2	intron_12_106705010_106706071	ENSG00000166046.11	0.418605
intron_12_2849525_2854896	0.675889	Testis	0.982834	TEX52	intron_12_2958691_2964062	ENSG00000283297.2	-0.418079
intron_13_102838739_102839572	0.674792	Testis	0.982834	BIVM-ERCC5	intron_13_103491089_103491922	ENSG00000270181.3	-0.41958
intron_13_102838739_102839572	0.674792	Testis	0.982834	BIVM	intron_13_103491089_103491922	ENSG00000134897.14	-0.41958
intron_13_36967807_36971977	0.675505	Testis	0.982834	ALG5	intron_13_37541944_37546114	ENSG00000120697.10	-0.418605
intron_13_49339742_49344179	0.675397	Testis	0.982834	CAB39L	intron_13_49913878_49918315	ENSG00000102547.19	0.418753
intron_13_49344238_49350744	0.675397	Testis	0.982834	CAB39L	intron_13_49918374_49924880	ENSG00000102547.19	0.418753
intron_14_21508235_21511124	0.674841	Testis	0.982834	METTL3	intron_14_21976377_21979266	ENSG00000165819.12	0.419513
intron_16_31793411_31793702	0.675181	Testis	0.982834	KRBOX5	intron_16_31804732_31805023	ENSG00000197302.11	-0.419048
intron_17_41896649_41897749	0.675186	Testis	0.982834	ACLY	intron_17_40052902_40054002	ENSG00000131473.17	0.419041
intron_18_32136460_32287031	0.674871	Testis	0.982834	GAREM1	intron_18_29716423_29866994	ENSG00000141441.16	-0.419472
intron_19_2808444_2810304	0.675275	Testis	0.982834	THOP1	intron_19_2808442_2810302	ENSG00000172009.15	0.418919
intron_19_2810098_2810304	0.675275	Testis	0.982834	THOP1	intron_19_2810096_2810302	ENSG00000172009.15	-0.418919
intron_19_29817541_29820702	0.675086	Testis	0.982834	CCNE1	intron_19_30308448_30311609	ENSG00000105173.14	0.419178
intron_19_36115928_36116041	0.674591	Testis	0.982834	TBCB	intron_19_36606830_36606943	ENSG00000105254.12	0.419855
intron_19_42250565_42254978	0.674512	Testis	0.982834	ERF	intron_19_42754717_42759130	ENSG00000105722.10	-0.419963
intron_19_6415457_6415534	0.675206	Testis	0.982834	KHSRP	intron_19_6415468_6415545	ENSG00000088247.19	0.419014
intron_19_6415457_6415609	0.675206	Testis	0.982834	KHSRP	intron_19_6415468_6415620	ENSG00000088247.19	-0.419014
intron_1_111619934_111691334	0.675814	Testis	0.982834	RAP1A	intron_1_112162556_112233956	ENSG00000116473.15	0.418182
intron_1_156738764_156741053	0.674566	Testis	0.982834	MRPL24	intron_1_156708556_156710845	ENSG00000143314.12	-0.41989
intron_1_246566663_246591512	0.675387	Testis	0.982834	CNST	intron_1_246729965_246754814	ENSG00000162852.14	-0.418767
intron_1_28530573_28531803	0.67517	Testis	0.982834	RCC1	intron_1_28857085_28858315	ENSG00000180198.17	0.419064
intron_1_65001965_65002329	0.674821	Testis	0.982834	LINC01359	intron_1_65467648_65468012	ENSG00000226891.9	0.419541
intron_20_18480181_18480402	0.675421	Testis	0.982834	POLR3F	intron_20_18460825_18461046	ENSG00000132664.13	-0.418719
intron_20_25046872_25048085	0.674666	Testis	0.982834	ACSS1	intron_20_25027508_25028721	ENSG00000154930.15	-0.419753
intron_20_31925049_31933800	0.675806	Testis	0.982834	TTLL9	intron_20_30512852_30521603	ENSG00000131044.19	0.418193
intron_20_3671496_3671581	0.674253	Testis	0.982834	ADAM33	intron_20_3652143_3652228	ENSG00000149451.19	-0.420319
intron_20_63688050_63688139	0.675685	Testis	0.982834	RTEL1-TNFRSF6B	intron_20_62319403_62319492	ENSG00000026036.23	-0.418358
intron_20_63688050_63688139	0.675685	Testis	0.982834	RTEL1	intron_20_62319403_62319492	ENSG00000258366.12	-0.418358
intron_22_35781746_35809780	0.675814	Testis	0.982834	RBFOX2	intron_22_36177793_36205827	ENSG00000100320.24	-0.418182
intron_2_172990925_172996466	0.674691	Testis	0.982834	RAPGEF4	intron_2_173855653_173861194	ENSG00000091428.18	0.419718
intron_2_36441500_36442615	0.67433	Testis	0.982834	CRIM1	intron_2_36668643_36669758	ENSG00000150938.10	0.420213
intron_3_111466515_111496888	0.675772	Testis	0.982834	ENSG00000239311	intron_3_111185362_111215735	ENSG00000239311.1	0.418239
intron_3_139627764_139634611	0.674274	Testis	0.982834	NMNAT3	intron_3_139346606_139353453	ENSG00000163864.18	0.42029
intron_3_139627764_139677705	0.674274	Testis	0.982834	NMNAT3	intron_3_139346606_139396547	ENSG00000163864.18	0.42029
intron_3_197622330_197623220	0.675126	Testis	0.982834	SDHAP4	intron_3_197349201_197350091	ENSG00000291091.1	0.419124
intron_3_197622330_197623220	0.675126	Testis	0.982834	SDHAP4	intron_3_197349201_197350091	ENSG00000214135.11	0.419124
intron_3_38216151_38221578	0.674486	Testis	0.982834	OXSR1	intron_3_38257642_38263069	ENSG00000172939.9	-0.42
intron_3_52817058_52818052	0.675626	Testis	0.982834	ENSG00000243696	intron_3_52851074_52852068	ENSG00000243696.5	0.41844
intron_3_52817058_52818052	0.675626	Testis	0.982834	ITIH4	intron_3_52851074_52852068	ENSG00000055955.17	0.41844
intron_3_52817058_52818257	0.675626	Testis	0.982834	ITIH4	intron_3_52851074_52852273	ENSG00000055955.17	-0.41844
intron_3_52818283_52818462	0.675626	Testis	0.982834	ITIH4	intron_3_52852299_52852478	ENSG00000055955.17	0.41844
intron_4_20704814_20712788	0.675726	Testis	0.982834	PACRGL	intron_4_20706437_20714411	ENSG00000163138.19	-0.418302
intron_4_87357416_87372709	0.674957	Testis	0.982834	HSD17B11	intron_4_88278568_88293861	ENSG00000198189.11	-0.419355
intron_5_103019843_103028182	0.67509	Testis	0.982834	PAM	intron_5_102355547_102363886	ENSG00000145730.21	0.419173
intron_5_151110644_151117127	0.675355	Testis	0.982834	ANXA6	intron_5_150490205_150496688	ENSG00000197043.15	-0.41881
intron_5_174082627_174084099	0.675871	Testis	0.982834	ENSG00000253447	intron_5_173509630_173511102	ENSG00000253447.6	0.418103
intron_5_174084158_174086398	0.675871	Testis	0.982834	ENSG00000253447	intron_5_173511161_173513401	ENSG00000253447.6	0.418103
intron_5_174084290_174086398	0.675871	Testis	0.982834	ENSG00000253447	intron_5_173511293_173513401	ENSG00000253447.6	0.418103
intron_5_177522071_177523159	0.67503	Testis	0.982834	FAM193B	intron_5_176949072_176950160	ENSG00000146067.17	-0.419255
intron_5_80082312_80082406	0.67513	Testis	0.982834	THBS4	intron_5_79378135_79378229	ENSG00000113296.14	-0.419118
intron_6_157133207_157148624	0.674301	Testis	0.982834	ARID1B	intron_6_157454341_157469758	ENSG00000049618.25	0.420252
intron_6_33682644_33683207	0.675675	Testis	0.982834	ITPR3	intron_6_33650421_33650984	ENSG00000096433.11	0.418373
intron_7_116250496_116252318	0.675505	Testis	0.982834	TES	intron_7_115890550_115892372	ENSG00000135269.18	0.418605
intron_7_134950514_134958069	0.675505	Testis	0.982834	CALD1	intron_7_134635265_134642820	ENSG00000122786.20	0.418605
intron_7_151245671_151248485	0.675153	Testis	0.982834	SMARCD3	intron_7_150942757_150945571	ENSG00000082014.17	-0.419086
intron_8_21991974_21994363	0.675626	Testis	0.982834	XPO7	intron_8_21849485_21851874	ENSG00000130227.17	0.41844
intron_8_28796655_28812327	0.674957	Testis	0.982834	INTS9	intron_8_28654172_28669844	ENSG00000104299.15	0.419355
intron_8_94867337_94868692	0.675003	Testis	0.982834	INTS8	intron_8_95879565_95880920	ENSG00000164941.14	0.419291
intron_8_94868813_94871884	0.675003	Testis	0.982834	INTS8	intron_8_95881041_95884112	ENSG00000164941.14	0.419291
intron_9_105618092_105619934	0.674713	Testis	0.982834	FKTN	intron_9_108380373_108382215	ENSG00000106692.15	0.419689
intron_9_113375526_113376729	0.67522	Testis	0.982834	HDHD3	intron_9_116137806_116139009	ENSG00000119431.10	-0.418994
intron_9_113375567_113376729	0.67522	Testis	0.982834	HDHD3	intron_9_116137847_116139009	ENSG00000119431.10	0.418994
intron_9_122291840_122313227	0.674629	Testis	0.982834	MRRF	intron_9_125054119_125075506	ENSG00000148187.18	0.419803
intron_11_10609851_10623778	0.664362	Brain_Hippocampus	0.982834	IRAG1	intron_11_10631398_10645325	ENSG00000072952.20	0.433898
intron_22_30286948_30287155	0.642303	Skin_Not_Sun_Exposed_Suprapubic	0.982836	CASTOR1	intron_22_30682937_30683144	ENSG00000239282.8	0.464481
intron_22_30286948_30287155	0.642303	Skin_Not_Sun_Exposed_Suprapubic	0.982836	ENSG00000248751	intron_22_30682937_30683144	ENSG00000248751.6	0.464481
intron_22_30286951_30287155	0.642303	Skin_Not_Sun_Exposed_Suprapubic	0.982836	CASTOR1	intron_22_30682940_30683144	ENSG00000239282.8	-0.464481
intron_22_30286951_30287155	0.642303	Skin_Not_Sun_Exposed_Suprapubic	0.982836	ENSG00000248751	intron_22_30682940_30683144	ENSG00000248751.6	-0.464481
intron_22_30287560_30288706	0.642303	Skin_Not_Sun_Exposed_Suprapubic	0.982836	CASTOR1	intron_22_30683549_30684695	ENSG00000239282.8	0.464481
intron_22_30287560_30288706	0.642303	Skin_Not_Sun_Exposed_Suprapubic	0.982836	ENSG00000248751	intron_22_30683549_30684695	ENSG00000248751.6	0.464481
intron_22_30287560_30289385	0.642303	Skin_Not_Sun_Exposed_Suprapubic	0.982836	CASTOR1	intron_22_30683549_30685374	ENSG00000239282.8	-0.464481
intron_22_30287560_30293651	0.642303	Skin_Not_Sun_Exposed_Suprapubic	0.982836	ENSG00000248751	intron_22_30683549_30689640	ENSG00000248751.6	-0.464481
intron_2_144513797_144517278	0.642336	Skin_Not_Sun_Exposed_Suprapubic	0.982836	ZEB2	intron_2_145271364_145274845	ENSG00000169554.23	-0.464435
intron_2_148233395_148342214	0.642322	Skin_Not_Sun_Exposed_Suprapubic	0.982836	MBD5	intron_2_148990964_149099783	ENSG00000204406.14	-0.464455
intron_2_219001_224864	0.642083	Skin_Not_Sun_Exposed_Suprapubic	0.982836	SH3YL1	intron_2_219001_224864	ENSG00000035115.22	0.464789
intron_20_63931022_63931465	0.584758	Cells_Cultured_fibroblasts	0.982836	DNAJC5	intron_20_62562375_62562818	ENSG00000101152.12	-0.546448
intron_11_117351988_117361835	0.643532	Pituitary	0.982836	CEP164	intron_11_117222704_117232551	ENSG00000110274.16	0.462766
intron_13_112498936_112499045	0.643521	Pituitary	0.982836	TUBGCP3	intron_13_113153250_113153359	ENSG00000126216.15	-0.462782
intron_6_83162919_83164660	0.643501	Pituitary	0.982836	DOP1A	intron_6_83872638_83874379	ENSG00000083097.15	-0.46281
intron_10_13492876_13496766	0.690224	Vagina	0.982837	BEND7	intron_10_13534876_13538766	ENSG00000165626.19	0.398551
intron_10_71822007_71825837	0.690073	Vagina	0.982837	PSAP	intron_10_73581764_73585594	ENSG00000197746.15	0.398756
intron_13_51791257_51799534	0.689505	Vagina	0.982837	DHRS12	intron_13_52365393_52373670	ENSG00000102796.12	-0.399527
intron_17_80179301_80181419	0.690728	Vagina	0.982837	CARD14	intron_17_78153100_78155218	ENSG00000141527.19	0.397867
intron_17_8448686_8450780	0.690205	Vagina	0.982837	NDEL1	intron_17_8352004_8354098	ENSG00000166579.16	-0.398576
intron_19_14167030_14170682	0.68994	Vagina	0.982837	ADGRL1	intron_19_14277842_14281494	ENSG00000072071.17	0.398936
intron_19_15761375_15769585	0.690224	Vagina	0.982837	CYP4F24P	intron_19_15872185_15880395	ENSG00000267594.5	0.398551
intron_19_21745067_21765694	0.689586	Vagina	0.982837	ZNF100	intron_19_21927869_21948496	ENSG00000197020.12	-0.399417
intron_19_53115924_53116313	0.690187	Vagina	0.982837	ZNF415	intron_19_53619177_53619566	ENSG00000170954.12	0.398601
intron_1_1090428_1091472	0.689851	Vagina	0.982837	C1orf159	intron_1_1025808_1026852	ENSG00000131591.18	-0.399057
intron_1_1091374_1091472	0.689851	Vagina	0.982837	C1orf159	intron_1_1026754_1026852	ENSG00000131591.18	0.399057
intron_1_182825820_182828724	0.690539	Vagina	0.982837	NPL	intron_1_182794955_182797859	ENSG00000135838.14	-0.398123
intron_1_234405480_234405903	0.690398	Vagina	0.982837	TARBP1	intron_1_234541226_234541649	ENSG00000059588.10	0.398315
intron_1_2389996_2391458	0.689452	Vagina	0.982837	MORN1	intron_1_2321435_2322897	ENSG00000116151.14	-0.399598
intron_1_39848097_39850119	0.690741	Vagina	0.982837	TRIT1	intron_1_40313769_40315791	ENSG00000043514.17	-0.397849
intron_1_45003936_45004060	0.6907	Vagina	0.982837	HECTD3	intron_1_45469608_45469732	ENSG00000126107.15	-0.397906
intron_1_78659483_78663765	0.689688	Vagina	0.982837	IFI44	intron_1_79125168_79129450	ENSG00000137965.11	0.399279
intron_20_31863981_31864953	0.689462	Vagina	0.982837	DUSP15	intron_20_30451784_30452756	ENSG00000149599.16	-0.399585
intron_21_15842540_15849777	0.690641	Vagina	0.982837	USP25	intron_21_17214859_17222096	ENSG00000155313.16	-0.397985
intron_22_19761280_19763241	0.690187	Vagina	0.982837	TBX1	intron_22_19748803_19750764	ENSG00000184058.16	-0.398601
intron_2_119877365_119877464	0.690308	Vagina	0.982837	PTPN4	intron_2_120634941_120635040	ENSG00000088179.9	-0.398438
intron_2_119877542_119881786	0.690308	Vagina	0.982837	PTPN4	intron_2_120635118_120639362	ENSG00000088179.9	0.398438
intron_2_119926666_119932424	0.690308	Vagina	0.982837	PTPN4	intron_2_120684242_120690000	ENSG00000088179.9	-0.398438
intron_2_58161638_58163434	0.690521	Vagina	0.982837	FANCL	intron_2_58388773_58390569	ENSG00000115392.13	-0.398148
intron_3_127576696_127576821	0.690021	Vagina	0.982837	TPRA1	intron_3_127295539_127295664	ENSG00000163870.16	0.398827
intron_3_127576893_127576990	0.690021	Vagina	0.982837	TPRA1	intron_3_127295736_127295833	ENSG00000163870.16	0.398827
intron_3_37790911_37808704	0.69058	Vagina	0.982837	ITGA9-AS1	intron_3_37832402_37850195	ENSG00000235257.11	0.398068
intron_3_4410978_4417128	0.689992	Vagina	0.982837	SUMF1	intron_3_4452662_4458812	ENSG00000144455.14	0.398866
intron_3_9363525_9365016	0.690224	Vagina	0.982837	THUMPD3	intron_3_9405209_9406700	ENSG00000134077.16	-0.398551
intron_6_79203630_79208547	0.689537	Vagina	0.982837	HMGN3	intron_6_79913347_79918264	ENSG00000118418.16	-0.399483
intron_8_143318086_143321201	0.690224	Vagina	0.982837	TOP1MT	intron_8_144400256_144403371	ENSG00000184428.13	0.398551
intron_8_22138793_22139416	0.690605	Vagina	0.982837	REEP4	intron_8_21996306_21996929	ENSG00000168476.12	-0.398034
intron_9_69758704_69759853	0.69037	Vagina	0.982837	PTAR1	intron_9_72373620_72374769	ENSG00000188647.13	0.398353
intron_16_117375_119126	0.693712	Cells_EBV-transformed_lymphocytes	0.982837	NPRL3	intron_16_167374_169125	ENSG00000103148.17	0.393822
intron_1_25554064_25554860	0.643669	Skin_Sun_Exposed_Lower_leg	0.982839	LDLRAP1	intron_1_25880555_25881351	ENSG00000157978.12	0.462575
intron_4_78935283_78939040	0.643667	Skin_Sun_Exposed_Lower_leg	0.982839	PAQR3	intron_4_79856437_79860194	ENSG00000163291.14	-0.462578
intron_7_139074030_139076286	0.643667	Skin_Sun_Exposed_Lower_leg	0.982839	ZC3HAV1	intron_7_138758776_138761032	ENSG00000105939.14	0.462578
intron_8_17064237_17069688	0.648727	Breast_Mammary_Tissue	0.98284	MICU3	intron_8_16921746_16927197	ENSG00000155970.12	0.455531
intron_18_9577191_9583117	0.585815	Artery_Tibial	0.982843	PPP4R1	intron_18_9577189_9583115	ENSG00000154845.16	-0.54491
intron_11_125570190_125572458	0.659336	Esophagus_Muscularis	0.982845	EI24	intron_11_125440086_125442354	ENSG00000149547.15	0.44083
intron_11_47232959_47234573	0.659755	Esophagus_Muscularis	0.982845	DDB2	intron_11_47254510_47256124	ENSG00000134574.12	0.440252
intron_11_60383288_60385088	0.659658	Esophagus_Muscularis	0.982845	MS4A7	intron_11_60150761_60152561	ENSG00000166927.13	-0.440386
intron_11_86457759_86465091	0.659303	Esophagus_Muscularis	0.982845	ME3	intron_11_86168801_86176133	ENSG00000151376.18	0.440875
intron_11_86464128_86465091	0.659671	Esophagus_Muscularis	0.982845	ME3	intron_11_86175170_86176133	ENSG00000151376.18	-0.440367
intron_12_105152451_105156726	0.659355	Esophagus_Muscularis	0.982845	WASHC4	intron_12_105546229_105550504	ENSG00000136051.15	0.440804
intron_12_120148346_120149606	0.659194	Esophagus_Muscularis	0.982845	GCN1	intron_12_120586150_120587410	ENSG00000089154.11	-0.441026
intron_12_63621337_63626469	0.658933	Esophagus_Muscularis	0.982845	DPY19L2	intron_12_64015117_64020249	ENSG00000177990.12	0.441387
intron_13_20788616_20790462	0.659755	Esophagus_Muscularis	0.982845	XPO4	intron_13_21362755_21364601	ENSG00000132953.18	-0.440252
intron_14_24632118_24632324	0.659683	Esophagus_Muscularis	0.982845	GZMB	intron_14_25101324_25101530	ENSG00000100453.14	-0.440351
intron_14_24632459_24632915	0.659683	Esophagus_Muscularis	0.982845	GZMB	intron_14_25101665_25102121	ENSG00000100453.14	0.440351
intron_15_42451954_42456958	0.659178	Esophagus_Muscularis	0.982845	ZNF106	intron_15_42744152_42749156	ENSG00000103994.18	-0.441048
intron_16_123545_124937	0.659044	Esophagus_Muscularis	0.982845	NPRL3	intron_16_173544_174936	ENSG00000103148.17	-0.441233
intron_16_29086275_29090740	0.658761	Esophagus_Muscularis	0.982845	RRN3P2	intron_16_29097596_29102061	ENSG00000103472.10	0.441624
intron_16_67288400_67288476	0.659623	Esophagus_Muscularis	0.982845	PLEKHG4	intron_16_67322303_67322379	ENSG00000196155.13	0.440433
intron_16_72021311_72022362	0.659768	Esophagus_Muscularis	0.982845	DHODH	intron_16_72055210_72056261	ENSG00000102967.12	-0.440233
intron_16_87755292_87756399	0.659294	Esophagus_Muscularis	0.982845	KLHDC4	intron_16_87788898_87790005	ENSG00000104731.14	0.440889
intron_17_39078048_39079104	0.65885	Esophagus_Muscularis	0.982845	PLXDC1	intron_17_37234301_37235357	ENSG00000161381.14	0.441501
intron_17_50357252_50358207	0.65978	Esophagus_Muscularis	0.982845	XYLT2	intron_17_48434613_48435568	ENSG00000015532.10	-0.440217
intron_19_19055928_19057416	0.65956	Esophagus_Muscularis	0.982845	ARMC6	intron_19_19166737_19168225	ENSG00000105676.14	0.440521
intron_1_201855182_201855783	0.659382	Esophagus_Muscularis	0.982845	IPO9	intron_1_201824310_201824911	ENSG00000198700.10	-0.440767
intron_1_201855934_201857096	0.659382	Esophagus_Muscularis	0.982845	IPO9	intron_1_201825062_201826224	ENSG00000198700.10	0.440767
intron_20_410025_417220	0.659699	Esophagus_Muscularis	0.982845	RBCK1	intron_20_390669_397864	ENSG00000125826.22	-0.440329
intron_21_32345575_32346956	0.659085	Esophagus_Muscularis	0.982845	URB1	intron_21_33717884_33719265	ENSG00000142207.7	0.441176
intron_21_46388884_46389199	0.658859	Esophagus_Muscularis	0.982845	PCNT	intron_21_47808799_47809114	ENSG00000160299.19	0.441489
intron_22_17689142_17702243	0.659334	Esophagus_Muscularis	0.982845	BCL2L13	intron_22_18171908_18185009	ENSG00000099968.18	0.440832
intron_2_189451895_189455320	0.659217	Esophagus_Muscularis	0.982845	WDR75	intron_2_190316621_190320046	ENSG00000115368.10	-0.440994
intron_2_27617571_27621153	0.659365	Esophagus_Muscularis	0.982845	ENSG00000259080	intron_2_27840438_27844020	ENSG00000259080.1	0.440789
intron_2_27617571_27621153	0.659365	Esophagus_Muscularis	0.982845	ZNF512	intron_2_27840438_27844020	ENSG00000243943.10	0.440789
intron_4_44678787_44680441	0.659532	Esophagus_Muscularis	0.982845	GUF1	intron_4_44680804_44682458	ENSG00000151806.14	-0.440559
intron_4_48851975_48857213	0.659085	Esophagus_Muscularis	0.982845	OCIAD1	intron_4_48853992_48859230	ENSG00000109180.15	0.441176
intron_4_48851975_48860725	0.659085	Esophagus_Muscularis	0.982845	OCIAD1	intron_4_48853992_48862742	ENSG00000109180.15	0.441176
intron_4_88668081_88669860	0.659265	Esophagus_Muscularis	0.982845	HERC3	intron_4_89589232_89591011	ENSG00000287542.1	-0.440928
intron_4_88668081_88669860	0.659265	Esophagus_Muscularis	0.982845	HERC3	intron_4_89589232_89591011	ENSG00000138641.18	-0.440928
intron_9_130595588_130609954	0.659592	Esophagus_Muscularis	0.982845	FUBP3	intron_9_133470975_133485341	ENSG00000107164.17	0.440476
intron_1_94931985_94962925	0.694425	Ovary	0.982846	CNN3-DT	intron_1_95397541_95428481	ENSG00000235501.8	-0.392857
intron_20_25496803_25498210	0.694425	Ovary	0.982846	NINL	intron_20_25477439_25478846	ENSG00000101004.16	-0.392857
intron_12_53381813_53382110	0.681826	Thyroid	0.982846	SP1	intron_12_53775597_53775894	ENSG00000185591.10	-0.409972
intron_17_7448788_7454297	0.681852	Thyroid	0.982846	CHRNB1	intron_17_7352107_7357616	ENSG00000170175.11	-0.409938
intron_2_241149708_241153476	0.672634	Brain_Nucleus_accumbens_basal_ganglia	0.982849	PPP1R7	intron_2_242089123_242092891	ENSG00000115685.15	0.422535
intron_2_241150547_241153476	0.672634	Brain_Nucleus_accumbens_basal_ganglia	0.982849	PPP1R7	intron_2_242089962_242092891	ENSG00000115685.15	-0.422535
intron_2_241150547_241157807	0.672634	Brain_Nucleus_accumbens_basal_ganglia	0.982849	PPP1R7	intron_2_242089962_242097222	ENSG00000115685.15	0.422535
intron_7_12687728_12688166	0.672678	Brain_Nucleus_accumbens_basal_ganglia	0.982849	ARL4A	intron_7_12727353_12727791	ENSG00000122644.13	0.422476
intron_7_64982116_64989947	0.672706	Brain_Nucleus_accumbens_basal_ganglia	0.982849	ZNF117	intron_7_64442494_64450325	ENSG00000152926.16	0.422437
intron_7_92448877_92450701	0.672567	Brain_Nucleus_accumbens_basal_ganglia	0.982849	GATAD1	intron_7_92078191_92080015	ENSG00000157259.8	-0.422627
intron_4_76118194_76130656	0.648789	Breast_Mammary_Tissue	0.982849	NUP54	intron_4_77039347_77051809	ENSG00000138750.16	0.455446
intron_7_149814944_149815175	0.648789	Breast_Mammary_Tissue	0.982849	SSPOP	intron_7_149512032_149512263	ENSG00000197558.13	-0.455446
intron_11_73655907_73660753	0.601012	Brain_Anterior_cingulate_cortex_BA24	0.982851	PLEKHB1	intron_11_73366952_73371798	ENSG00000021300.14	0.522946
intron_13_36993672_36994989	0.601164	Brain_Anterior_cingulate_cortex_BA24	0.982851	ALG5	intron_13_37567809_37569126	ENSG00000120697.10	-0.522727
intron_18_79374101_79377247	0.601103	Brain_Anterior_cingulate_cortex_BA24	0.982851	ATP9B	intron_18_77134101_77137247	ENSG00000166377.21	-0.522815
intron_2_219386980_219387070	0.601036	Brain_Anterior_cingulate_cortex_BA24	0.982851	DNPEP	intron_2_220251702_220251792	ENSG00000123992.20	-0.522911
intron_11_94478876_94479674	0.659937	Esophagus_Muscularis	0.982852	MRE11	intron_11_94212042_94212840	ENSG00000020922.13	0.44
intron_12_120097373_120098811	0.659847	Esophagus_Muscularis	0.982852	RAB35	intron_12_120535177_120536615	ENSG00000111737.12	0.440124
intron_12_130969072_130971458	0.659937	Esophagus_Muscularis	0.982852	ADGRD1	intron_12_131453617_131456003	ENSG00000111452.13	-0.44
intron_14_77098361_77105657	0.659993	Esophagus_Muscularis	0.982852	CIPC	intron_14_77564704_77572000	ENSG00000198894.8	-0.439922
intron_14_77098361_77105657	0.659993	Esophagus_Muscularis	0.982852	ENSG00000259164	intron_14_77564704_77572000	ENSG00000259164.1	-0.439922
intron_5_36177292_36183840	0.659999	Esophagus_Muscularis	0.982852	SKP2	intron_5_36177394_36183942	ENSG00000145604.17	0.439915
intron_12_48074793_48083591	0.660071	Esophagus_Muscularis	0.982854	SENP1	intron_12_48468576_48477374	ENSG00000079387.14	0.439815
intron_19_885008_885770	0.660154	Esophagus_Muscularis	0.982854	MED16	intron_19_885008_885770	ENSG00000175221.16	-0.4397
intron_1_150279741_150280835	0.660143	Esophagus_Muscularis	0.982854	C1orf54	intron_1_150252152_150253246	ENSG00000118292.9	-0.439716
intron_22_20564688_20566467	0.660112	Esophagus_Muscularis	0.982854	MED15	intron_22_20918975_20920754	ENSG00000099917.17	0.439759
intron_17_4071446_4072608	0.683039	smultixcan	0.982855	ZZEF1	intron_17_3974740_3975902	ENSG00000074755.15	-0.792941
intron_5_179559835_179560025	0.680586	Kidney_Cortex	0.982856	RUFY1	intron_5_178986836_178987026	ENSG00000176783.15	0.411664
intron_17_331866_332574	0.64358	Pituitary	0.982865	RPH3AL-AS1	intron_17_181657_182365	ENSG00000262061.7	0.462699
intron_1_110407128_110407586	0.65353	Brain_Caudate_basal_ganglia	0.982865	LAMTOR5	intron_1_110949750_110950208	ENSG00000134248.14	-0.448864
intron_19_6475643_6475837	0.658468	Whole_Blood	0.982869	DENND1C	intron_19_6475654_6475848	ENSG00000205744.10	-0.442029
intron_1_155266895_155268010	0.658454	Whole_Blood	0.982869	CLK2	intron_1_155236686_155237801	ENSG00000176444.19	-0.442049
intron_6_125408622_125445022	0.683064	smultixcan	0.982869	ENSG00000226409	intron_6_125729768_125766168	ENSG00000226409.3	0.408286
intron_6_35085936_35086952	0.683818	Esophagus_Mucosa	0.982869	ANKS1A	intron_6_35053713_35054729	ENSG00000064999.16	0.407258
intron_13_28322946_28327462	0.641117	Uterus	0.98287	FLT1	intron_13_28897083_28901599	ENSG00000102755.13	0.466138
intron_9_34647567_34647657	0.641097	Uterus	0.98287	GALT	intron_9_34647564_34647654	ENSG00000213930.12	-0.466165
intron_3_28253765_28263291	0.718847	Adipose_Subcutaneous	0.98287	CMC1	intron_3_28295256_28304782	ENSG00000187118.14	0.36
intron_12_55719223_55719499	0.680991	Minor_Salivary_Gland	0.98287	BLOC1S1	intron_12_56113007_56113283	ENSG00000135441.8	-0.411111
intron_13_43874927_43879631	0.680818	Minor_Salivary_Gland	0.98287	CCDC122	intron_13_44449063_44453767	ENSG00000151773.13	0.411348
intron_14_92131133_92134011	0.681041	Minor_Salivary_Gland	0.98287	CPSF2	intron_14_92597477_92600355	ENSG00000165934.13	-0.411043
intron_15_24962209_24967029	0.680758	Minor_Salivary_Gland	0.98287	SNRPN	intron_15_25207356_25212176	ENSG00000128739.23	-0.411429
intron_16_23692090_23694728	0.681033	Minor_Salivary_Gland	0.98287	ERN2	intron_16_23703411_23706049	ENSG00000134398.15	0.411054
intron_16_77735986_77736650	0.680812	Minor_Salivary_Gland	0.98287	NUDT7	intron_16_77769883_77770547	ENSG00000140876.11	0.411356
intron_1_1739704_1745724	0.680749	Minor_Salivary_Gland	0.98287	ENSG00000290854	intron_1_1671143_1677163	ENSG00000290854.1	0.411441
intron_20_3375126_3376178	0.680837	Minor_Salivary_Gland	0.98287	DNAAF9	intron_20_3355773_3356825	ENSG00000088854.13	-0.411321
intron_2_28604759_28605853	0.680885	Minor_Salivary_Gland	0.98287	PLB1	intron_2_28827626_28828720	ENSG00000163803.13	0.411255
intron_3_52820317_52820631	0.680818	Minor_Salivary_Gland	0.98287	ENSG00000243696	intron_3_52854333_52854647	ENSG00000243696.5	-0.411348
intron_3_52820317_52820631	0.680818	Minor_Salivary_Gland	0.98287	ITIH4	intron_3_52854333_52854647	ENSG00000055955.17	-0.411348
intron_7_96234917_96277196	0.680818	Minor_Salivary_Gland	0.98287	SLC25A13	intron_7_95864229_95906508	ENSG00000004864.14	0.411348
intron_10_102727157_102728431	0.708729	Brain_Spinal_cord_cervical_c-1	0.982871	SFXN2	intron_10_104486914_104488188	ENSG00000156398.13	0.373563
intron_11_8956298_8962092	0.709123	Brain_Spinal_cord_cervical_c-1	0.982871	TMEM9B	intron_11_8977845_8983639	ENSG00000175348.11	0.373034
intron_13_95083290_95115922	0.709137	Brain_Spinal_cord_cervical_c-1	0.982871	ABCC4	intron_13_95735544_95768176	ENSG00000125257.16	0.373016
intron_17_50867217_50867496	0.709016	Brain_Spinal_cord_cervical_c-1	0.982871	TOB1-AS1	intron_17_48944578_48944857	ENSG00000229980.5	-0.373177
intron_19_34215300_34215596	0.708754	Brain_Spinal_cord_cervical_c-1	0.982871	LSM14A	intron_19_34706205_34706501	ENSG00000257103.9	0.373529
intron_1_110047869_110049112	0.709074	Brain_Spinal_cord_cervical_c-1	0.982871	STRIP1	intron_1_110590491_110591734	ENSG00000143093.15	0.373101
intron_2_55871123_55874946	0.7086	Brain_Spinal_cord_cervical_c-1	0.982871	EFEMP1	intron_2_56098258_56102081	ENSG00000115380.20	-0.373737
intron_3_38020352_38024337	0.708868	Brain_Spinal_cord_cervical_c-1	0.982871	PLCD1	intron_3_38061843_38065828	ENSG00000187091.14	-0.373377
intron_4_86751124_86753009	0.709185	Brain_Spinal_cord_cervical_c-1	0.982871	PTPN13	intron_4_87672277_87674162	ENSG00000163629.13	0.372951
intron_4_86751124_86758260	0.709185	Brain_Spinal_cord_cervical_c-1	0.982871	PTPN13	intron_4_87672277_87679413	ENSG00000163629.13	-0.372951
intron_4_86753065_86758260	0.709185	Brain_Spinal_cord_cervical_c-1	0.982871	PTPN13	intron_4_87674218_87679413	ENSG00000163629.13	0.372951
intron_5_136047420_136049439	0.7089	Brain_Spinal_cord_cervical_c-1	0.982871	TGFBI	intron_5_135383109_135385128	ENSG00000120708.17	0.373333
intron_6_169652008_169658276	0.709051	Brain_Spinal_cord_cervical_c-1	0.982871	WDR27	intron_6_170052104_170058372	ENSG00000184465.16	0.373131
intron_6_96521950_96523146	0.709107	Brain_Spinal_cord_cervical_c-1	0.982871	UFL1	intron_6_96969826_96971022	ENSG00000014123.10	0.373055
intron_9_97645732_97647492	0.709048	Brain_Spinal_cord_cervical_c-1	0.982871	NCBP1	intron_9_100408014_100409774	ENSG00000136937.13	-0.373134
intron_10_95432576_95434622	0.682775	Minor_Salivary_Gland	0.982871	SORBS1	intron_10_97192333_97194379	ENSG00000095637.23	0.40868
intron_10_95432576_95437490	0.682775	Minor_Salivary_Gland	0.982871	SORBS1	intron_10_97192333_97197247	ENSG00000095637.23	-0.40868
intron_11_119085157_119088255	0.682473	Minor_Salivary_Gland	0.982871	HMBS	intron_11_118955867_118958965	ENSG00000256269.11	0.409091
intron_12_53381813_53382110	0.681826	Minor_Salivary_Gland	0.982871	SP1	intron_12_53775597_53775894	ENSG00000185591.10	-0.409972
intron_12_55721494_55721689	0.682657	Minor_Salivary_Gland	0.982871	RDH5	intron_12_56115278_56115473	ENSG00000135437.10	0.40884
intron_12_8648203_8648487	0.681282	Minor_Salivary_Gland	0.982871	MFAP5	intron_12_8800799_8801083	ENSG00000197614.11	-0.410714
intron_12_8648203_8649501	0.681282	Minor_Salivary_Gland	0.982871	MFAP5	intron_12_8800799_8802097	ENSG00000197614.11	0.410714
intron_12_8648555_8649501	0.681282	Minor_Salivary_Gland	0.982871	MFAP5	intron_12_8801151_8802097	ENSG00000197614.11	-0.410714
intron_13_37017328_37019342	0.682318	Minor_Salivary_Gland	0.982871	SUPT20H	intron_13_37591465_37593479	ENSG00000102710.21	-0.409302
intron_14_100132779_100135905	0.682278	Minor_Salivary_Gland	0.982871	EVL	intron_14_100599116_100602242	ENSG00000196405.13	-0.409357
intron_16_11775013_11776320	0.681753	Minor_Salivary_Gland	0.982871	ZC3H7A	intron_16_11868869_11870176	ENSG00000122299.12	0.410072
intron_16_3286149_3288454	0.681369	Minor_Salivary_Gland	0.982871	ZNF263	intron_16_3336149_3338454	ENSG00000006194.11	-0.410596
intron_16_67208090_67208312	0.682317	Minor_Salivary_Gland	0.982871	FBXL9P	intron_16_67241993_67242215	ENSG00000125122.18	0.409304
intron_17_19360388_19362507	0.681991	Minor_Salivary_Gland	0.982871	B9D1	intron_17_19263701_19265820	ENSG00000108641.20	-0.409747
intron_17_45136776_45137019	0.68142	Minor_Salivary_Gland	0.982871	ACBD4	intron_17_43214143_43214386	ENSG00000181513.15	-0.410526
intron_17_7387154_7387378	0.681199	Minor_Salivary_Gland	0.982871	TNK1	intron_17_7290473_7290697	ENSG00000174292.13	0.410828
intron_17_7448788_7454297	0.681852	Minor_Salivary_Gland	0.982871	CHRNB1	intron_17_7352107_7357616	ENSG00000170175.11	-0.409938
intron_19_14480485_14480593	0.682716	Minor_Salivary_Gland	0.982871	GIPC1	intron_19_14591297_14591405	ENSG00000123159.16	0.408759
intron_19_14480778_14491656	0.682716	Minor_Salivary_Gland	0.982871	GIPC1	intron_19_14591590_14602468	ENSG00000123159.16	0.408759
intron_19_15181801_15184906	0.681422	Minor_Salivary_Gland	0.982871	NOTCH3	intron_19_15292612_15295717	ENSG00000074181.9	-0.410523
intron_19_36574900_36593846	0.682731	Minor_Salivary_Gland	0.982871	ZNF529-AS1	intron_19_37065802_37084748	ENSG00000233527.10	0.408739
intron_19_40622667_40622950	0.682476	Minor_Salivary_Gland	0.982871	LTBP4	intron_19_41128572_41128855	ENSG00000090006.18	0.409086
intron_19_8255879_8256236	0.681852	Minor_Salivary_Gland	0.982871	CERS4	intron_19_8320763_8321120	ENSG00000090661.12	0.409938
intron_19_9434235_9434798	0.682716	Minor_Salivary_Gland	0.982871	ZNF266	intron_19_9544911_9545474	ENSG00000174652.20	-0.408759
intron_1_16986632_16986805	0.681377	Minor_Salivary_Gland	0.982871	ATP13A2	intron_1_17313127_17313300	ENSG00000159363.19	-0.410585
intron_1_78662878_78663765	0.68224	Minor_Salivary_Gland	0.982871	IFI44	intron_1_79128563_79129450	ENSG00000137965.11	-0.409409
intron_20_35681981_35690413	0.682738	Minor_Salivary_Gland	0.982871	NFS1	intron_20_34269903_34278335	ENSG00000244005.13	0.40873
intron_21_32315099_32316466	0.681775	Minor_Salivary_Gland	0.982871	URB1	intron_21_33687410_33688777	ENSG00000142207.7	-0.410042
intron_21_44777417_44787920	0.682458	Minor_Salivary_Gland	0.982871	UBE2G2	intron_21_46197332_46207835	ENSG00000184787.19	0.409111
intron_22_31561392_31573058	0.682473	Minor_Salivary_Gland	0.982871	SFI1	intron_22_31957378_31969044	ENSG00000198089.16	0.409091
intron_2_201258154_201266461	0.682231	Minor_Salivary_Gland	0.982871	CASP8	intron_2_202122877_202131184	ENSG00000064012.24	0.40942
intron_2_96601776_96602753	0.682278	Minor_Salivary_Gland	0.982871	KANSL3	intron_2_97267513_97268490	ENSG00000114982.19	0.409357
intron_3_67360768_67400731	0.681529	Minor_Salivary_Gland	0.982871	SUCLG2	intron_3_67411192_67451155	ENSG00000172340.15	0.410377
intron_4_82842481_82844386	0.682134	Minor_Salivary_Gland	0.982871	SEC31A	intron_4_83763634_83765539	ENSG00000138674.17	-0.409553
intron_5_148125613_148125723	0.68142	Minor_Salivary_Gland	0.982871	SPINK5	intron_5_147505176_147505286	ENSG00000133710.17	-0.410526
intron_5_154793723_154794100	0.681691	Minor_Salivary_Gland	0.982871	LARP1	intron_5_154173283_154173660	ENSG00000155506.19	0.410156
intron_6_100859202_100864064	0.682105	Minor_Salivary_Gland	0.982871	ASCC3	intron_6_101307078_101311940	ENSG00000112249.14	-0.409593
intron_6_161097176_161101892	0.681364	Minor_Salivary_Gland	0.982871	MAP3K4	intron_6_161518208_161522924	ENSG00000085511.20	0.410602
intron_6_637861_693019	0.681914	Minor_Salivary_Gland	0.982871	EXOC2	intron_6_637861_693019	ENSG00000112685.14	-0.409852
intron_6_96896847_96897666	0.681315	Minor_Salivary_Gland	0.982871	NDUFAF4	intron_6_97344723_97345542	ENSG00000123545.6	0.41067
intron_8_25410202_25411194	0.68203	Minor_Salivary_Gland	0.982871	DOCK5	intron_8_25267718_25268710	ENSG00000147459.18	0.409694
intron_8_73991554_74004796	0.682629	Minor_Salivary_Gland	0.982871	LY96	intron_8_74903789_74917031	ENSG00000154589.7	0.408879
intron_8_73991554_74010001	0.682629	Minor_Salivary_Gland	0.982871	LY96	intron_8_74903789_74922236	ENSG00000154589.7	-0.408879
intron_8_74004885_74010001	0.682629	Minor_Salivary_Gland	0.982871	LY96	intron_8_74917120_74922236	ENSG00000154589.7	0.408879
intron_9_70346649_70347066	0.682783	Minor_Salivary_Gland	0.982871	SMC5	intron_9_72961565_72961982	ENSG00000198887.9	-0.408669
intron_20_58271505_58272769	0.694521	Ovary	0.982871	ENSG00000291067	intron_20_56846561_56847825	ENSG00000291067.1	-0.392727
intron_20_58271505_58272769	0.694521	Ovary	0.982871	PPP4R1L	intron_20_56846561_56847825	ENSG00000124224.20	-0.392727
intron_2_119926666_119932424	0.690308	Spleen	0.982871	PTPN4	intron_2_120684242_120690000	ENSG00000088179.9	0.398438
intron_13_23858912_23862302	0.653635	Brain_Caudate_basal_ganglia	0.982874	MIPEP	intron_13_24433051_24436441	ENSG00000027001.10	-0.448718
intron_1_109281251_109281619	0.653722	Brain_Caudate_basal_ganglia	0.982874	PSRC1	intron_1_109823873_109824241	ENSG00000134222.16	-0.448598
intron_20_3017913_3021309	0.653771	Brain_Caudate_basal_ganglia	0.982874	PTPRA	intron_20_2998559_3001955	ENSG00000132670.21	0.448529
intron_22_42808890_42810813	0.653771	Brain_Caudate_basal_ganglia	0.982874	ARFGAP3	intron_22_43204896_43206819	ENSG00000242247.11	0.448529
intron_22_42808890_42817142	0.653771	Brain_Caudate_basal_ganglia	0.982874	ARFGAP3	intron_22_43204896_43213148	ENSG00000242247.11	-0.448529
intron_2_177441036_177442407	0.653722	Brain_Caudate_basal_ganglia	0.982874	AGPS	intron_2_178305764_178307135	ENSG00000018510.18	-0.448598
intron_14_50109713_50112615	0.643775	Skin_Sun_Exposed_Lower_leg	0.982874	VCPKMT	intron_14_50576431_50579333	ENSG00000100483.14	0.462428
intron_19_5786919_5787061	0.643793	Skin_Sun_Exposed_Lower_leg	0.982874	DUS3L	intron_19_5786930_5787072	ENSG00000141994.16	-0.462403
intron_1_31006031_31006994	0.64375	Skin_Sun_Exposed_Lower_leg	0.982874	PUM1	intron_1_31478878_31479841	ENSG00000134644.16	0.462461
intron_1_32240664_32241137	0.643809	Skin_Sun_Exposed_Lower_leg	0.982874	ENSG00000291132	intron_1_32706265_32706738	ENSG00000291132.1	0.46238
intron_12_120149720_120149922	0.648095	Colon_Transverse	0.982874	GCN1	intron_12_120587524_120587726	ENSG00000089154.11	-0.45641
intron_11_70420510_70421470	0.676151	Testis	0.982875	CTTN	intron_11_70266616_70267576	ENSG00000085733.16	-0.417722
intron_1_46583329_46585874	0.676151	Testis	0.982875	MKNK1	intron_1_47049001_47051546	ENSG00000079277.22	-0.417722
intron_1_46583329_46594113	0.676151	Testis	0.982875	MKNK1	intron_1_47049001_47059785	ENSG00000079277.22	0.417722
intron_1_46584803_46585874	0.676151	Testis	0.982875	MKNK1	intron_1_47050475_47051546	ENSG00000079277.22	-0.417722
intron_22_50444117_50444199	0.676144	Testis	0.982875	PPP6R2	intron_22_50882546_50882628	ENSG00000100239.16	-0.417731
intron_3_72997071_72998077	0.676108	Testis	0.982875	PPP4R2	intron_3_73046222_73047228	ENSG00000163605.15	-0.417779
intron_6_31154799_31156731	0.676172	Testis	0.982875	CCHCR1	intron_6_31122576_31124508	ENSG00000204536.15	0.417692
intron_9_86020969_86021901	0.675955	Testis	0.982875	NAA35	intron_9_88635884_88636816	ENSG00000135040.16	-0.417989
intron_9_92034883_92038248	0.676188	Testis	0.982875	SPTLC1	intron_9_94797165_94800530	ENSG00000090054.16	0.417671
intron_11_125592918_125595881	0.683995	Esophagus_Mucosa	0.982877	STT3A	intron_11_125462813_125465776	ENSG00000134910.14	0.407018
intron_1_110039515_110040635	0.683891	Esophagus_Mucosa	0.982877	STRIP1	intron_1_110582137_110583257	ENSG00000143093.15	-0.407159
intron_2_112652947_112657122	0.683982	Esophagus_Mucosa	0.982877	SLC20A1	intron_2_113410524_113414699	ENSG00000144136.11	0.407035
intron_4_127942158_127943752	0.683985	Esophagus_Mucosa	0.982877	MFSD8	intron_4_128863313_128864907	ENSG00000164073.11	-0.407031
intron_7_87858751_87860572	0.684025	Esophagus_Mucosa	0.982877	SLC25A40	intron_7_87488066_87489887	ENSG00000075303.13	-0.406977
intron_8_56212889_56214598	0.684011	Esophagus_Mucosa	0.982877	CHCHD7	intron_8_57125448_57127157	ENSG00000170791.18	-0.406996
intron_11_61436960_61437625	0.643892	Skin_Sun_Exposed_Lower_leg	0.982879	SDHAF2	intron_11_61204432_61205097	ENSG00000167985.7	-0.462264
intron_1_24907417_24919240	0.643889	Skin_Sun_Exposed_Lower_leg	0.982879	RUNX3	intron_1_25233908_25245731	ENSG00000020633.19	-0.462268
intron_22_39015751_39017766	0.6439	Skin_Sun_Exposed_Lower_leg	0.982879	APOBEC3C	intron_22_39411756_39413771	ENSG00000244509.4	0.462253
intron_11_118557890_118559785	0.637935	Esophagus_Gastroesophageal_Junction	0.982881	IFT46	intron_11_118428605_118430500	ENSG00000118096.10	-0.470588
intron_19_12897863_12899468	0.637935	Esophagus_Gastroesophageal_Junction	0.982881	GCDH	intron_19_13008677_13010282	ENSG00000105607.13	-0.470588
intron_19_36801240_36801876	0.637935	Esophagus_Gastroesophageal_Junction	0.982881	ZNF790-AS1	intron_19_37292142_37292778	ENSG00000267254.8	-0.470588
intron_19_4055247_4066682	0.637935	Esophagus_Gastroesophageal_Junction	0.982881	ZBTB7A	intron_19_4055245_4066680	ENSG00000178951.9	0.470588
intron_1_36479516_36481478	0.718886	Adipose_Subcutaneous	0.982884	CSF3R	intron_1_36945117_36947079	ENSG00000119535.19	0.359948
intron_11_110457047_110462354	0.718945	Adipose_Subcutaneous	0.982885	FDX1	intron_11_110327771_110333078	ENSG00000137714.3	-0.35987
intron_16_3458181_3479471	0.718924	Adipose_Subcutaneous	0.982885	NAA60	intron_16_3508181_3529471	ENSG00000122390.19	0.359897
intron_15_75349339_75351301	0.694427	Brain_Substantia_nigra	0.982887	NEIL1	intron_15_75641680_75643642	ENSG00000140398.14	0.392855
intron_1_94931985_94939829	0.694425	Brain_Substantia_nigra	0.982887	CNN3-DT	intron_1_95397541_95405385	ENSG00000235501.8	-0.392857
intron_11_66348070_66353455	0.683163	smultixcan	0.982887	B4GAT1-DT	intron_11_66115541_66120926	ENSG00000255468.7	0.405984
intron_14_55129300_55138045	0.683091	smultixcan	0.982887	LGALS3	intron_14_55596018_55604763	ENSG00000131981.16	-0.560818
intron_16_4701543_4702102	0.683108	smultixcan	0.982887	ANKS3	intron_16_4751544_4752103	ENSG00000168096.15	0.324415
intron_2_9473899_9478222	0.683159	smultixcan	0.982887	IAH1	intron_2_9614028_9618351	ENSG00000134330.19	-0.634958
intron_3_58399377_58403862	0.683096	smultixcan	0.982887	PXK	intron_3_58385104_58389589	ENSG00000168297.16	0.630055
intron_6_2855690_2876293	0.68317	smultixcan	0.982887	SERPINB9P1	intron_6_2855924_2876527	ENSG00000230438.9	-0.408142
intron_8_102288266_102289453	0.683154	smultixcan	0.982887	UBR5	intron_8_103300494_103301681	ENSG00000104517.13	0.136054
intron_9_75137616_75140834	0.68317	smultixcan	0.982887	OSTF1	intron_9_77752532_77755750	ENSG00000134996.12	-0.795652
intron_2_235930923_235968462	0.682832	Minor_Salivary_Gland	0.982889	AGAP1	intron_2_236839567_236877106	ENSG00000157985.20	0.408602
intron_5_181192016_181194234	0.682862	Minor_Salivary_Gland	0.982889	TRIM7-AS2	intron_5_180619016_180621234	ENSG00000250222.4	0.408561
intron_10_102728529_102729319	0.684837	smultixcan	0.98289	SFXN2	intron_10_104488286_104489076	ENSG00000156398.13	-0.612791
intron_10_109891826_109893012	0.686887	smultixcan	0.98289	XPNPEP1	intron_10_111651584_111652770	ENSG00000108039.18	-0.00931172
intron_10_110297728_110298648	0.688948	smultixcan	0.98289	SMNDC1	intron_10_112057486_112058406	ENSG00000119953.14	-2.77556e-17
intron_10_110297745_110298648	0.688948	smultixcan	0.98289	SMNDC1	intron_10_112057503_112058406	ENSG00000119953.14	0.133428
intron_10_131116934_131134379	0.683788	smultixcan	0.98289	TCERG1L	intron_10_132915197_132932642	ENSG00000176769.9	0.4073
intron_10_13652489_13652846	0.688082	smultixcan	0.98289	PRPF18	intron_10_13694489_13694846	ENSG00000165630.15	0.40146
intron_10_16817084_16817315	0.688314	smultixcan	0.98289	RSU1	intron_10_16859083_16859314	ENSG00000148484.18	0.636039
intron_10_29495181_29499116	0.68706	smultixcan	0.98289	SVIL	intron_10_29784110_29788045	ENSG00000197321.16	0.371715
intron_10_33192418_33197650	0.688494	smultixcan	0.98289	NRP1	intron_10_33481346_33486578	ENSG00000099250.18	-0.101014
intron_10_79610982_79611319	0.687414	smultixcan	0.98289	SFTPA1	intron_10_81370738_81371075	ENSG00000122852.15	-0.402367
intron_10_79798027_79804485	0.684416	smultixcan	0.98289	NUTM2B-AS1	intron_10_81557783_81564241	ENSG00000225484.7	-0.135481
intron_10_80356825_80362435	0.684113	smultixcan	0.98289	DYDC2	intron_10_82116581_82122191	ENSG00000133665.13	-0.201678
intron_10_87715843_87727284	0.686051	smultixcan	0.98289	PAPSS2	intron_10_89475600_89487041	ENSG00000198682.13	0.676487
intron_10_88275032_88314466	0.688511	smultixcan	0.98289	RNLS	intron_10_90034789_90074223	ENSG00000184719.12	-0.710735
intron_10_97466159_97466504	0.68451	smultixcan	0.98289	MMS19	intron_10_99225916_99226261	ENSG00000155229.21	0.441293
intron_11_111805315_111809643	0.686147	smultixcan	0.98289	ALG9	intron_11_111676039_111680367	ENSG00000086848.15	-0.057727
intron_11_117986534_117988382	0.68766	smultixcan	0.98289	IL10RA	intron_11_117857249_117859097	ENSG00000110324.12	-0.359219
intron_11_122091719_122155551	0.685765	smultixcan	0.98289	MIR100HG	intron_11_121962427_122026259	ENSG00000255248.11	0.404609
intron_11_124896318_124896513	0.685235	smultixcan	0.98289	ROBO4	intron_11_124766214_124766409	ENSG00000154133.15	0.488054
intron_11_124922458_124922745	0.684041	smultixcan	0.98289	HEPACAM	intron_11_124792354_124792641	ENSG00000165478.8	-0.663953
intron_11_125235115_125331819	0.686814	smultixcan	0.98289	PKNOX2	intron_11_125105011_125201715	ENSG00000165495.16	0.403182
intron_11_130906721_130907969	0.685376	smultixcan	0.98289	SNX19	intron_11_130776616_130777864	ENSG00000120451.11	0.0913308
intron_11_17494376_17496758	0.688241	smultixcan	0.98289	USH1C	intron_11_17515923_17518305	ENSG00000006611.17	-0.313139
intron_11_18333228_18335754	0.689098	smultixcan	0.98289	GTF2H1	intron_11_18354775_18357301	ENSG00000110768.12	0.794321
intron_11_18396968_18400837	0.688587	smultixcan	0.98289	LDHA	intron_11_18418515_18422384	ENSG00000134333.15	-0.27602
intron_11_30495521_30535994	0.686414	smultixcan	0.98289	MPPED2	intron_11_30517068_30557541	ENSG00000066382.17	0.403727
intron_11_57310556_57312534	0.686038	smultixcan	0.98289	TNKS1BP1	intron_11_57078030_57080008	ENSG00000149115.14	-0.0965847
intron_11_61747463_61748543	0.685939	smultixcan	0.98289	MYRF-AS1	intron_11_61514935_61516015	ENSG00000124915.10	0.404372
intron_11_62789210_62789292	0.686414	smultixcan	0.98289	TMEM179B	intron_11_62556682_62556764	ENSG00000185475.11	-0.403727
intron_11_62789679_62789886	0.686414	smultixcan	0.98289	TMEM179B	intron_11_62557151_62557358	ENSG00000185475.11	0.0168219
intron_11_65032271_65032431	0.688155	smultixcan	0.98289	SNX15	intron_11_64799743_64799903	ENSG00000110025.13	0.401361
intron_11_6608790_6608884	0.688218	smultixcan	0.98289	ILK	intron_11_6630020_6630115	ENSG00000166333.14	0.401274
intron_11_67999375_67999519	0.689157	smultixcan	0.98289	UNC93B1	intron_11_67766845_67766989	ENSG00000110057.9	0.4
intron_11_68171251_68171543	0.687717	smultixcan	0.98289	KMT5B	intron_11_67938718_67939010	ENSG00000110066.16	0.754292
intron_11_70116499_70124350	0.686928	smultixcan	0.98289	ANO1	intron_11_69962605_69970456	ENSG00000131620.18	-0.736537
intron_11_72111286_72111442	0.684813	smultixcan	0.98289	ANAPC15	intron_11_71822332_71822488	ENSG00000110200.9	0.405904
intron_11_72111496_72111924	0.684813	smultixcan	0.98289	ANAPC15	intron_11_71822542_71822970	ENSG00000110200.9	-0.405904
intron_11_74034278_74037478	0.688857	smultixcan	0.98289	C2CD3	intron_11_73745323_73748523	ENSG00000168014.18	0.266938
intron_11_74118382_74122988	0.685715	smultixcan	0.98289	C2CD3	intron_11_73829427_73834033	ENSG00000168014.18	0.404676
intron_11_75159872_75162655	0.687511	smultixcan	0.98289	SLCO2B1	intron_11_74870917_74873700	ENSG00000137491.15	0.402235
intron_11_7672891_7673718	0.684982	smultixcan	0.98289	CYB5R2	intron_11_7694122_7694949	ENSG00000166394.15	0.190829
intron_11_77821241_77842479	0.685208	smultixcan	0.98289	AAMDC	intron_11_77532287_77553525	ENSG00000087884.16	0.278416
intron_11_77911152_77918821	0.687994	smultixcan	0.98289	INTS4	intron_11_77622198_77629867	ENSG00000149262.19	-0.385974
intron_11_78102948_78103980	0.688041	smultixcan	0.98289	ALG8	intron_11_77813994_77815026	ENSG00000159063.14	0.400248
intron_12_103953534_103954875	0.687161	smultixcan	0.98289	C12orf73	intron_12_104347312_104348653	ENSG00000204954.10	-0.365628
intron_12_113358890_113372649	0.684247	smultixcan	0.98289	PLBD2	intron_12_113796695_113810454	ENSG00000151176.8	-0.406675
intron_12_122580670_122582705	0.688082	smultixcan	0.98289	KNTC1	intron_12_123065217_123067252	ENSG00000184445.12	0.40146
intron_12_123672132_123673618	0.684084	smultixcan	0.98289	TCTN2	intron_12_124156679_124158165	ENSG00000168778.13	-0.135632
intron_12_123692723_123694842	0.687359	smultixcan	0.98289	TCTN2	intron_12_124177270_124179389	ENSG00000168778.13	0.395673
intron_12_132665450_132667503	0.684892	smultixcan	0.98289	POLE	intron_12_133242036_133244089	ENSG00000177084.19	0.405797
intron_12_132677719_132679497	0.684892	smultixcan	0.98289	POLE	intron_12_133254305_133256083	ENSG00000177084.19	-0.057971
intron_12_25155412_25161113	0.683903	smultixcan	0.98289	DNAI7	intron_12_25308346_25314047	ENSG00000118307.20	-0.407143
intron_12_32601423_32602161	0.685773	smultixcan	0.98289	FGD4	intron_12_32754357_32755095	ENSG00000139132.16	-0.404599
intron_12_45423062_45439675	0.687291	smultixcan	0.98289	ANO6	intron_12_45816845_45833458	ENSG00000177119.17	-0.402534
intron_12_47882774_47904955	0.685189	smultixcan	0.98289	VDR	intron_12_48276557_48298738	ENSG00000111424.12	-0.305532
intron_12_48770970_48771710	0.688906	smultixcan	0.98289	ADCY6	intron_12_49164753_49165493	ENSG00000174233.12	0.400147
intron_12_49333233_49335941	0.688974	smultixcan	0.98289	C1QL4	intron_12_49727016_49729724	ENSG00000186897.5	-0.400248
intron_12_51191764_51192330	0.683911	smultixcan	0.98289	POU6F1	intron_12_51585547_51586113	ENSG00000184271.18	-0.109165
intron_12_54371715_54372894	0.688625	smultixcan	0.98289	ZNF385A	intron_12_54765499_54766678	ENSG00000161642.18	0.400722
intron_12_56615607_56617395	0.688188	smultixcan	0.98289	BAZ2A	intron_12_57009391_57011179	ENSG00000076108.12	0.401316
intron_12_56640192_56642458	0.688188	smultixcan	0.98289	ATP5F1B	intron_12_57033976_57036242	ENSG00000110955.9	0.229323
intron_12_63665859_63668758	0.689157	smultixcan	0.98289	DPY19L2	intron_12_64059639_64062538	ENSG00000177990.12	0.4
intron_12_64464463_64466901	0.684327	smultixcan	0.98289	TBK1	intron_12_64858243_64860681	ENSG00000183735.11	-0.406566
intron_12_68327021_68331107	0.686232	smultixcan	0.98289	MDM1	intron_12_68720801_68724887	ENSG00000111554.15	-0.403974
intron_12_6863308_6863830	0.686326	smultixcan	0.98289	USP5	intron_12_6972472_6972994	ENSG00000111667.14	0.403846
intron_12_6863377_6863830	0.686326	smultixcan	0.98289	USP5	intron_12_6972541_6972994	ENSG00000111667.14	-0.403846
intron_12_68748245_68752032	0.684384	smultixcan	0.98289	SLC35E3	intron_12_69142025_69145812	ENSG00000175782.11	-0.406489
intron_12_7441246_7444097	0.68561	smultixcan	0.98289	CD163L1	intron_12_7593842_7596693	ENSG00000177675.9	-0.404819
intron_12_81216996_81220013	0.687112	smultixcan	0.98289	ACSS3	intron_12_81610775_81613792	ENSG00000111058.8	2.77556e-17
intron_12_93545358_93566744	0.689157	smultixcan	0.98289	SOCS2-AS1	intron_12_93939134_93960520	ENSG00000246985.8	0.4
intron_12_95256622_95257150	0.686224	smultixcan	0.98289	VEZT	intron_12_95650398_95650926	ENSG00000028203.19	0.165661
intron_13_112858290_112859393	0.688247	smultixcan	0.98289	ATP11A	intron_13_113512604_113513707	ENSG00000068650.19	0.401235
intron_13_37003007_37004516	0.68649	smultixcan	0.98289	EXOSC8	intron_13_37577144_37578653	ENSG00000120699.14	-0.40296
intron_13_45341630_45344329	0.686065	smultixcan	0.98289	TPT1-AS1	intron_13_45915765_45918464	ENSG00000170919.16	0.228413
intron_13_45405977_45408927	0.683987	smultixcan	0.98289	SLC25A30	intron_13_45980112_45983062	ENSG00000174032.17	0.127948
intron_13_66903605_67225405	0.687645	smultixcan	0.98289	PCDH9	intron_13_67477737_67799537	ENSG00000184226.15	0.745479
intron_14_100369258_100374136	0.686598	smultixcan	0.98289	WARS1	intron_14_100835595_100840473	ENSG00000140105.18	0.402372
intron_14_102251995_102283478	0.687447	smultixcan	0.98289	MOK	intron_14_102718332_102749815	ENSG00000080823.23	0.267206
intron_14_105587874_105588089	0.68351	smultixcan	0.98289	IGHA2	intron_14_106054211_106054426	ENSG00000211890.4	-0.407678
intron_14_20369576_20369674	0.683544	smultixcan	0.98289	TEP1	intron_14_20837735_20837833	ENSG00000129566.13	0.407407
intron_14_23299541_23300107	0.689157	smultixcan	0.98289	PPP1R3E	intron_14_23768750_23769316	ENSG00000235194.9	-0.4
intron_14_24507506_24508178	0.686536	smultixcan	0.98289	CMA1	intron_14_24976712_24977384	ENSG00000092009.10	-0.403561
intron_14_30622399_30628209	0.684743	smultixcan	0.98289	SCFD1	intron_14_31091605_31097415	ENSG00000092108.22	-0.400764
intron_14_30643405_30649528	0.683405	smultixcan	0.98289	SCFD1	intron_14_31112611_31118734	ENSG00000092108.22	0.407821
intron_14_31389005_31394052	0.684945	smultixcan	0.98289	ENSG00000203546	intron_14_31858211_31863258	ENSG00000203546.7	0.403588
intron_14_31389005_31394052	0.684945	smultixcan	0.98289	HEATR5A	intron_14_31858211_31863258	ENSG00000129493.15	0.403588
intron_14_50532158_50532400	0.685252	smultixcan	0.98289	MAP4K5	intron_14_50998876_50999118	ENSG00000012983.12	-0.40368
intron_14_51025360_51094118	0.686254	smultixcan	0.98289	TRIM9	intron_14_51492078_51560836	ENSG00000100505.14	0.401639
intron_14_64729093_64730243	0.685653	smultixcan	0.98289	PLEKHG3	intron_14_65195811_65196961	ENSG00000126822.18	0.404762
intron_14_66488256_66488987	0.684476	smultixcan	0.98289	CCDC196	intron_14_66954974_66955705	ENSG00000196553.15	-0.406362
intron_14_67581001_67582069	0.68407	smultixcan	0.98289	PLEKHH1	intron_14_68047718_68048786	ENSG00000054690.14	0.295938
intron_14_67620966_67642186	0.68718	smultixcan	0.98289	ARG2	intron_14_68087683_68108903	ENSG00000081181.8	-5.55112e-17
intron_14_68925672_68978177	0.683849	smultixcan	0.98289	ACTN1	intron_14_69392389_69444894	ENSG00000072110.16	-0.407216
intron_14_71529370_71573489	0.686472	smultixcan	0.98289	SIPA1L1	intron_14_71996087_72040206	ENSG00000197555.10	0.399435
intron_14_74071497_74071896	0.688389	smultixcan	0.98289	ALDH6A1	intron_14_74538200_74538599	ENSG00000119711.13	-0.356481
intron_14_74553062_74555503	0.688082	smultixcan	0.98289	LTBP2	intron_14_75019765_75022206	ENSG00000119681.12	-0.40146
intron_14_75294737_75296120	0.68787	smultixcan	0.98289	LINC01220	intron_14_75761440_75762823	ENSG00000259687.4	0.401747
intron_14_77279586_77279823	0.686604	smultixcan	0.98289	POMT2	intron_14_77745929_77746166	ENSG00000009830.13	-0.402526
intron_14_81204104_81209870	0.683553	smultixcan	0.98289	GTF2A1	intron_14_81670448_81676214	ENSG00000165417.12	0.586277
intron_14_92071053_92079415	0.68323	smultixcan	0.98289	ATXN3	intron_14_92537397_92545759	ENSG00000066427.25	-0.228777
intron_14_95089008_95090513	0.688155	smultixcan	0.98289	DICER1	intron_14_95555345_95556850	ENSG00000100697.17	-0.401361
intron_14_95090663_95091034	0.688155	smultixcan	0.98289	DICER1	intron_14_95557000_95557371	ENSG00000100697.17	0.401361
intron_15_23444212_23444471	0.689157	smultixcan	0.98289	GOLGA6L2	intron_15_23689359_23689618	ENSG00000174450.13	-0.4
intron_15_34275389_34318561	0.688903	smultixcan	0.98289	SLC12A6	intron_15_34567590_34610762	ENSG00000140199.13	-0.200172
intron_15_42718179_42718435	0.685431	smultixcan	0.98289	STARD9	intron_15_43010377_43010633	ENSG00000159433.12	-0.405063
intron_15_44966243_44973867	0.685467	smultixcan	0.98289	TERB2	intron_15_45258441_45266065	ENSG00000167014.11	0.405014
intron_15_45363781_45363900	0.689057	smultixcan	0.98289	GATM	intron_15_45655979_45656098	ENSG00000171766.17	-0.80662
intron_15_45405505_45410372	0.688649	smultixcan	0.98289	SPATA5L1	intron_15_45697703_45702570	ENSG00000171763.20	-0.799712
intron_15_49621193_49625113	0.683761	smultixcan	0.98289	DTWD1	intron_15_49913390_49917310	ENSG00000104047.15	0.191584
intron_15_50725323_50726073	0.689099	smultixcan	0.98289	SPPL2A	intron_15_51017520_51018270	ENSG00000138600.11	-0.742093
intron_15_55372044_55376949	0.688688	smultixcan	0.98289	CCPG1	intron_15_55664242_55669147	ENSG00000260916.8	-0.0858806
intron_15_55372044_55376949	0.688688	smultixcan	0.98289	DNAAF4-CCPG1	intron_15_55664242_55669147	ENSG00000261771.5	-0.0858806
intron_15_58597641_58599598	0.688006	smultixcan	0.98289	ADAM10	intron_15_58889840_58891797	ENSG00000137845.15	0.401563
intron_15_75527261_75578714	0.68718	smultixcan	0.98289	PTPN9	intron_15_75819602_75871055	ENSG00000169410.11	0.402685
intron_15_75527261_75598279	0.68718	smultixcan	0.98289	ENSG00000260269	intron_15_75819602_75890620	ENSG00000260269.5	-0.402685
intron_15_77919315_77919724	0.687556	smultixcan	0.98289	ENSG00000290665	intron_15_78211657_78212066	ENSG00000290665.1	0.402174
intron_15_77919315_77919724	0.687556	smultixcan	0.98289	GOLGA6FP	intron_15_78211657_78212066	ENSG00000260776.7	0.402174
intron_15_78030170_78044900	0.686782	smultixcan	0.98289	TBC1D2B	intron_15_78322512_78337242	ENSG00000167202.12	0.403226
intron_15_78925440_78926175	0.684273	smultixcan	0.98289	CTSH	intron_15_79217782_79218517	ENSG00000103811.18	-0.406639
intron_15_88904162_88905757	0.68518	smultixcan	0.98289	MFGE8	intron_15_89447393_89448988	ENSG00000140545.16	0.405405
intron_15_89628786_89628976	0.689157	smultixcan	0.98289	KIF7	intron_15_90172017_90172207	ENSG00000166813.17	-0.4
intron_15_90905723_90905845	0.689157	smultixcan	0.98289	MAN2A2	intron_15_91448953_91449075	ENSG00000196547.15	0.4
intron_15_90966678_90981955	0.689157	smultixcan	0.98289	PRC1-AS1	intron_15_91509908_91525185	ENSG00000258725.2	-0.4
intron_15_94231664_94278154	0.687135	smultixcan	0.98289	MCTP2	intron_15_94774893_94821383	ENSG00000140563.16	0.398843
intron_16_2061039_2061871	0.688881	smultixcan	0.98289	TSC2	intron_16_2111040_2111872	ENSG00000103197.18	0.0469909
intron_16_21818761_21819109	0.688449	smultixcan	0.98289	ENSG00000291066	intron_16_21830082_21830430	ENSG00000291066.1	0.549837
intron_16_25111996_25128475	0.685655	smultixcan	0.98289	LCMT1	intron_16_25123317_25139796	ENSG00000205629.12	0.460061
intron_16_264716_264811	0.687687	smultixcan	0.98289	FAM234A	intron_16_314715_314810	ENSG00000167930.17	-0.021219
intron_16_28590666_28590773	0.685052	smultixcan	0.98289	SGF29	intron_16_28601987_28602094	ENSG00000176476.9	0.405579
intron_16_31372509_31372597	0.684182	smultixcan	0.98289	ITGAX	intron_16_31383830_31383918	ENSG00000140678.17	0.203382
intron_16_3149039_3149695	0.686352	smultixcan	0.98289	CASP16P	intron_16_3199040_3199696	ENSG00000228146.8	0.403811
intron_16_3288570_3289393	0.686232	smultixcan	0.98289	ZNF263	intron_16_3338570_3339393	ENSG00000006194.11	0.0712894
intron_16_405024_406346	0.688466	smultixcan	0.98289	DECR2	intron_16_455024_456346	ENSG00000242612.7	-0.73234
intron_16_405024_406346	0.688466	smultixcan	0.98289	NME4	intron_16_455024_456346	ENSG00000103202.13	-0.73234
intron_16_4340405_4340920	0.688571	smultixcan	0.98289	CORO7-PAM16	intron_16_4390406_4390921	ENSG00000103426.12	0.317617
intron_16_4340405_4340920	0.688571	smultixcan	0.98289	PAM16	intron_16_4390406_4390921	ENSG00000217930.8	0.317617
intron_16_58560362_58574609	0.684201	smultixcan	0.98289	CNOT1	intron_16_58594266_58608513	ENSG00000125107.19	0.279731
intron_16_651747_651827	0.687112	smultixcan	0.98289	WDR90	intron_16_701747_701827	ENSG00000161996.19	0.308007
intron_16_69121170_69121436	0.686717	smultixcan	0.98289	CHTF8	intron_16_69155073_69155339	ENSG00000168802.14	0.403315
intron_16_69566374_69568495	0.686917	smultixcan	0.98289	NFAT5	intron_16_69600277_69602398	ENSG00000102908.23	0.403042
intron_16_74338578_74338739	0.684077	smultixcan	0.98289	ENSG00000290890	intron_16_74372476_74372637	ENSG00000290890.1	0.406906
intron_16_74338578_74338739	0.684077	smultixcan	0.98289	PDPR2P	intron_16_74372476_74372637	ENSG00000214331.9	0.406906
intron_16_79757715_79769153	0.683266	smultixcan	0.98289	MAFTRR	intron_16_79791612_79803050	ENSG00000261390.8	-0.717877
intron_16_84425801_84439166	0.684791	smultixcan	0.98289	ATP2C2	intron_16_84459407_84472772	ENSG00000064270.13	-0.122021
intron_16_87331510_87333886	0.685287	smultixcan	0.98289	FBXO31	intron_16_87365116_87367492	ENSG00000103264.18	0.276508
intron_16_89047820_89052461	0.688251	smultixcan	0.98289	ENSG00000256982	intron_16_89114228_89118869	ENSG00000256982.3	-0.394849
intron_16_89723183_89723279	0.683928	smultixcan	0.98289	ZNF276	intron_16_89789591_89789687	ENSG00000158805.12	0.064563
intron_16_89752222_89761949	0.688485	smultixcan	0.98289	FANCA	intron_16_89818630_89828357	ENSG00000187741.16	-0.168744
intron_16_89893858_89895038	0.686425	smultixcan	0.98289	TCF25	intron_16_89960266_89961446	ENSG00000141002.20	-0.197489
intron_16_90035687_90036381	0.687322	smultixcan	0.98289	GAS8	intron_16_90102095_90102789	ENSG00000141013.17	-0.317905
intron_16_98301_100372	0.689157	smultixcan	0.98289	NPRL3	intron_16_148299_150370	ENSG00000103148.17	-0.133333
intron_17_19329647_19335405	0.68675	smultixcan	0.98289	EPN2	intron_17_19232960_19238718	ENSG00000072134.16	-0.217145
intron_17_27577639_27582646	0.686084	smultixcan	0.98289	KSR1	intron_17_25904665_25909672	ENSG00000141068.15	0.0577393
intron_17_27601958_27603834	0.685745	smultixcan	0.98289	KSR1	intron_17_25928984_25930860	ENSG00000141068.15	-0.552126
intron_17_3462578_3462707	0.686496	smultixcan	0.98289	SPATA22	intron_17_3365872_3366001	ENSG00000141255.13	-0.403614
intron_17_35323268_35324654	0.687681	smultixcan	0.98289	ENSG00000267364	intron_17_33650287_33651673	ENSG00000267364.4	0.401827
intron_17_35735400_35736776	0.683965	smultixcan	0.98289	RASL10B	intron_17_34062419_34063795	ENSG00000270885.2	0.407059
intron_17_37122627_37125698	0.688979	smultixcan	0.98289	ACACA	intron_17_35479549_35482619	ENSG00000278540.5	-0.400242
intron_17_37284970_37289418	0.687078	smultixcan	0.98289	ACACA	intron_17_35641871_35646320	ENSG00000278540.5	-0.134274
intron_17_38786920_38799266	0.684135	smultixcan	0.98289	PIP4K2B	intron_17_36943173_36955519	ENSG00000276293.5	0.0355712
intron_17_45034999_45044391	0.686988	smultixcan	0.98289	DCAKD	intron_17_43112367_43121759	ENSG00000172992.13	-0.670641
intron_17_47896293_47915312	0.687224	smultixcan	0.98289	SP2	intron_17_45973659_45992678	ENSG00000167182.16	0.132387
intron_17_50095810_50097423	0.684905	smultixcan	0.98289	PDK2	intron_17_48173174_48174787	ENSG00000005882.12	0.823198
intron_17_50370586_50370906	0.688457	smultixcan	0.98289	MRPL27	intron_17_48447947_48448267	ENSG00000108826.16	-0.658471
intron_17_50370586_50373131	0.688506	smultixcan	0.98289	MRPL27	intron_17_48447947_48450492	ENSG00000108826.16	0.652049
intron_17_55043325_55043612	0.684794	smultixcan	0.98289	STXBP4	intron_17_53120686_53120973	ENSG00000166263.13	0.50967
intron_17_57675126_57679549	0.684905	smultixcan	0.98289	MSI2	intron_17_55752487_55756910	ENSG00000153944.12	0.0605105
intron_17_62479290_62481124	0.689157	smultixcan	0.98289	TLK2	intron_17_60556651_60558485	ENSG00000146872.19	-0.04
intron_17_62600820_62602042	0.687204	smultixcan	0.98289	TLK2	intron_17_60678181_60679403	ENSG00000146872.19	-0.393367
intron_17_64504842_64506076	0.689157	smultixcan	0.98289	DDX5	intron_17_62500960_62502194	ENSG00000108654.16	-0.4
intron_17_6455643_6457594	0.688198	smultixcan	0.98289	PITPNM3	intron_17_6358963_6360914	ENSG00000091622.16	-0.346508
intron_17_64593573_64598382	0.683445	smultixcan	0.98289	SMURF2	intron_17_62589691_62594500	ENSG00000108854.16	0
intron_17_64594104_64598382	0.683445	smultixcan	0.98289	SMURF2	intron_17_62590222_62594500	ENSG00000108854.16	-0.271845
intron_17_6503574_6525356	0.688337	smultixcan	0.98289	PITPNM3	intron_17_6406894_6428676	ENSG00000091622.16	-0.623835
intron_17_74785603_74788789	0.687188	smultixcan	0.98289	TMEM104	intron_17_72781742_72784928	ENSG00000109066.14	-0.391129
intron_17_75032653_75032931	0.683628	smultixcan	0.98289	KCTD2	intron_17_73028748_73029026	ENSG00000180901.11	-0.407517
intron_17_75032724_75034033	0.683903	smultixcan	0.98289	KCTD2	intron_17_73028819_73030128	ENSG00000180901.11	0.407143
intron_17_75601563_75602517	0.688473	smultixcan	0.98289	MYO15B	intron_17_73597644_73598598	ENSG00000266714.11	0.389661
intron_17_75792019_75792313	0.683351	smultixcan	0.98289	UNK	intron_17_73788100_73788394	ENSG00000132478.10	-0.407895
intron_17_76085797_76086080	0.687038	smultixcan	0.98289	EXOC7	intron_17_74081878_74082161	ENSG00000182473.22	-0.260686
intron_17_76154328_76155562	0.687021	smultixcan	0.98289	RNF157	intron_17_74150409_74151643	ENSG00000141576.16	-0.402431
intron_17_79024494_79043955	0.689157	smultixcan	0.98289	C1QTNF1	intron_17_77020576_77040037	ENSG00000173918.15	0.4
intron_18_12254956_12262825	0.688193	smultixcan	0.98289	CIDEA	intron_18_12254955_12262824	ENSG00000176194.18	0.0835194
intron_18_12408007_12421540	0.686269	smultixcan	0.98289	PRELID3A	intron_18_12408006_12421539	ENSG00000141391.14	0.0122139
intron_18_13670968_13671862	0.684135	smultixcan	0.98289	FAM210A	intron_18_13670967_13671861	ENSG00000177150.13	-0.715434
intron_18_23536876_23538542	0.68591	smultixcan	0.98289	NPC1	intron_18_21116840_21118506	ENSG00000141458.13	0.179739
intron_18_23538671_23539355	0.68591	smultixcan	0.98289	NPC1	intron_18_21118635_21119319	ENSG00000141458.13	-0.202206
intron_18_23539470_23539811	0.68591	smultixcan	0.98289	NPC1	intron_18_21119434_21119775	ENSG00000141458.13	-0.404412
intron_18_35241109_35243152	0.687598	smultixcan	0.98289	ZNF397	intron_18_32821073_32823116	ENSG00000186812.13	-0.402116
intron_19_10636756_10637644	0.685331	smultixcan	0.98289	SLC44A2	intron_19_10747432_10748320	ENSG00000129353.15	0.405199
intron_19_11201052_11201889	0.688082	smultixcan	0.98289	DOCK6	intron_19_11311728_11312565	ENSG00000130158.14	-0.40146
intron_19_12110431_12111246	0.684478	smultixcan	0.98289	ENSG00000286132	intron_19_12221246_12222061	ENSG00000286132.1	-0.113781
intron_19_12110431_12111246	0.684478	smultixcan	0.98289	ENSG00000290812	intron_19_12221246_12222061	ENSG00000290812.1	-0.113781
intron_19_12110694_12111246	0.684478	smultixcan	0.98289	ZNF788P	intron_19_12221509_12222061	ENSG00000214189.10	-0.40636
intron_19_17276909_17278845	0.683775	smultixcan	0.98289	BABAM1	intron_19_17387718_17389654	ENSG00000105393.16	0.696961
intron_19_19637561_19637920	0.684827	smultixcan	0.98289	GMIP	intron_19_19748370_19748729	ENSG00000089639.11	0.405884
intron_19_36925258_36936746	0.687112	smultixcan	0.98289	ENSG00000291239	intron_19_37416160_37427648	ENSG00000291239.1	0.402778
intron_19_36925258_36936746	0.687112	smultixcan	0.98289	ZNF568	intron_19_37416160_37427648	ENSG00000198453.15	0.402778
intron_19_37324265_37347777	0.687038	smultixcan	0.98289	ZNF875	intron_19_37815167_37838679	ENSG00000181666.19	-0.402878
intron_19_38198532_38201862	0.686656	smultixcan	0.98289	SIPA1L3	intron_19_38689172_38692502	ENSG00000105738.11	-0.0733449
intron_19_4186461_4199875	0.686629	smultixcan	0.98289	ANKRD24	intron_19_4186458_4199872	ENSG00000089847.13	-0.403433
intron_19_43924561_43925325	0.68591	smultixcan	0.98289	ZNF45	intron_19_44428713_44429477	ENSG00000124459.12	-0.202206
intron_19_44165142_44165588	0.689157	smultixcan	0.98289	ZNF226	intron_19_44669295_44669741	ENSG00000167380.17	-0.4
intron_19_44165142_44165757	0.689157	smultixcan	0.98289	ZNF226	intron_19_44669295_44669910	ENSG00000167380.17	-0.4
intron_19_44165246_44165757	0.689157	smultixcan	0.98289	ZNF226	intron_19_44669399_44669910	ENSG00000167380.17	0.4
intron_19_45040311_45056450	0.683998	smultixcan	0.98289	CLASRP	intron_19_45543569_45559708	ENSG00000104859.15	0.407014
intron_19_52864159_52873992	0.684109	smultixcan	0.98289	ZNF320	intron_19_53367412_53377245	ENSG00000182986.15	-0.406863
intron_19_58246794_58259278	0.685309	smultixcan	0.98289	ZNF544	intron_19_58758160_58770644	ENSG00000198131.15	-0.405229
intron_19_7610615_7610700	0.685991	smultixcan	0.98289	CAMSAP3	intron_19_7675501_7675586	ENSG00000076826.10	-0.404302
intron_19_7610793_7610877	0.685991	smultixcan	0.98289	CAMSAP3	intron_19_7675679_7675763	ENSG00000076826.10	0.404302
intron_19_7787978_7788324	0.686647	smultixcan	0.98289	CLEC4GP1	intron_19_7852864_7853210	ENSG00000268297.1	0.13447
intron_19_9420218_9433668	0.685843	smultixcan	0.98289	ZNF266	intron_19_9530894_9544344	ENSG00000174652.20	-0.396028
intron_19_9992048_9992827	0.685489	smultixcan	0.98289	COL5A3	intron_19_10102724_10103503	ENSG00000080573.7	0.106746
intron_1_109620278_109620914	0.688652	smultixcan	0.98289	AMPD2	intron_1_110162900_110163536	ENSG00000116337.20	-0.400685
intron_1_109620278_109625303	0.688188	smultixcan	0.98289	AMPD2	intron_1_110162900_110167925	ENSG00000116337.20	-0.401316
intron_1_110039515_110040635	0.683891	smultixcan	0.98289	STRIP1	intron_1_110582137_110583257	ENSG00000143093.15	-0.13572
intron_1_112703457_112703644	0.684204	smultixcan	0.98289	RHOC	intron_1_113246079_113246266	ENSG00000155366.17	0.26318
intron_1_11676140_11676848	0.688895	smultixcan	0.98289	MAD2L2	intron_1_11736197_11736905	ENSG00000116670.16	0.773408
intron_1_119076607_119140555	0.685937	smultixcan	0.98289	WARS2	intron_1_119619230_119683178	ENSG00000116874.12	0.710129
intron_1_12126052_12126183	0.684896	smultixcan	0.98289	TNFRSF8	intron_1_12186109_12186240	ENSG00000120949.15	-0.0667573
intron_1_151282079_151286275	0.688082	smultixcan	0.98289	ZNF687	intron_1_151254555_151258751	ENSG00000143373.18	0.40146
intron_1_15365933_15367463	0.688082	smultixcan	0.98289	FHAD1	intron_1_15692429_15693959	ENSG00000142621.21	-0.40146
intron_1_154586363_154588125	0.689157	smultixcan	0.98289	ADAR	intron_1_154558839_154560601	ENSG00000160710.18	-0.4
intron_1_154602626_154607992	0.687844	smultixcan	0.98289	ADAR	intron_1_154575102_154580468	ENSG00000160710.18	-0.290658
intron_1_161038694_161038880	0.684675	smultixcan	0.98289	TSTD1	intron_1_161008484_161008670	ENSG00000215845.11	0.406091
intron_1_16930207_16930286	0.683353	smultixcan	0.98289	CROCC	intron_1_17256702_17256781	ENSG00000058453.17	-0.171605
intron_1_173715654_173716003	0.686492	smultixcan	0.98289	KLHL20	intron_1_173684793_173685142	ENSG00000076321.11	-0.40362
intron_1_1753649_1754284	0.683249	smultixcan	0.98289	NADK	intron_1_1685088_1685723	ENSG00000008130.15	-0.473431
intron_1_180048705_180052970	0.683844	smultixcan	0.98289	CEP350	intron_1_180017840_180022105	ENSG00000135837.17	-0.407223
intron_1_183922336_183926105	0.68518	smultixcan	0.98289	RGL1	intron_1_183891470_183895239	ENSG00000143344.16	-0.405405
intron_1_201996263_201997319	0.688657	smultixcan	0.98289	RNPEP	intron_1_201965391_201966447	ENSG00000176393.11	0.778815
intron_1_2028292_2029551	0.683971	smultixcan	0.98289	GABRD	intron_1_1959731_1960990	ENSG00000187730.9	0.399597
intron_1_206458409_206458623	0.688247	smultixcan	0.98289	SRGAP2	intron_1_206631755_206631969	ENSG00000266028.8	0.200617
intron_1_21611816_21612026	0.686025	smultixcan	0.98289	RAP1GAP	intron_1_21938309_21938519	ENSG00000076864.21	-0.404255
intron_1_221706466_221738934	0.685523	smultixcan	0.98289	DUSP10	intron_1_221879808_221912276	ENSG00000143507.18	0.404938
intron_1_28564834_28567294	0.684723	smultixcan	0.98289	TRNAU1AP	intron_1_28891346_28893806	ENSG00000180098.9	0.400218
intron_1_31367494_31369070	0.685123	smultixcan	0.98289	FABP3	intron_1_31840341_31841917	ENSG00000121769.8	-0.198004
intron_1_35269085_35295927	0.68518	smultixcan	0.98289	ZMYM4	intron_1_35734686_35761528	ENSG00000146463.12	-0.405405
intron_1_37352557_37373623	0.68718	smultixcan	0.98289	ZC3H12A-DT	intron_1_37818158_37839224	ENSG00000233621.3	0.402685
intron_1_3891057_3892883	0.688391	smultixcan	0.98289	C1orf174	intron_1_3807621_3809447	ENSG00000198912.12	0.88737
intron_1_40040783_40059334	0.683475	smultixcan	0.98289	CAP1	intron_1_40506455_40525006	ENSG00000131236.18	-0.407725
intron_1_40040801_40041429	0.683475	smultixcan	0.98289	CAP1	intron_1_40506473_40507101	ENSG00000131236.18	0.407725
intron_1_40040801_40059334	0.683475	smultixcan	0.98289	CAP1	intron_1_40506473_40525006	ENSG00000131236.18	-0.407725
intron_1_43934260_43935590	0.683536	smultixcan	0.98289	ARTN	intron_1_44399932_44401262	ENSG00000117407.17	0.407643
intron_1_45003936_45004060	0.683356	smultixcan	0.98289	HECTD3	intron_1_45469608_45469732	ENSG00000126107.15	0.000266814
intron_1_46635970_46643194	0.685092	smultixcan	0.98289	ATPAF1	intron_1_47101642_47108866	ENSG00000123472.13	-0.585314
intron_1_46688544_46689587	0.688681	smultixcan	0.98289	EFCAB14	intron_1_47154216_47155259	ENSG00000159658.15	0.737262
intron_1_52988136_52993258	0.683186	smultixcan	0.98289	SCP2	intron_1_53453808_53458930	ENSG00000116171.19	-0.394439
intron_1_62578966_62586507	0.685309	smultixcan	0.98289	DOCK7	intron_1_63044637_63052178	ENSG00000116641.18	0.405229
intron_1_68126335_68137780	0.683375	smultixcan	0.98289	WLS	intron_1_68592018_68603463	ENSG00000116729.14	0.336192
intron_1_78005321_78013051	0.684675	smultixcan	0.98289	DNAJB4	intron_1_78471005_78478735	ENSG00000162616.9	-0.252488
intron_1_7827815_7829834	0.683671	smultixcan	0.98289	PER3	intron_1_7887875_7889894	ENSG00000049246.15	0.370027
intron_1_7827815_7829837	0.687274	smultixcan	0.98289	PER3	intron_1_7887875_7889897	ENSG00000049246.15	-0.0760885
intron_1_86728441_86730088	0.689157	smultixcan	0.98289	SH3GLB1	intron_1_87194124_87195771	ENSG00000097033.15	0.4
intron_1_99667766_99686676	0.688072	smultixcan	0.98289	PALMD	intron_1_100133322_100152232	ENSG00000099260.12	0.396617
intron_20_1455037_1458200	0.686997	smultixcan	0.98289	NSFL1C	intron_20_1435682_1438845	ENSG00000088833.18	0.166876
intron_20_1455132_1458200	0.687656	smultixcan	0.98289	NSFL1C	intron_20_1435777_1438845	ENSG00000088833.18	0.717843
intron_20_22561095_22564116	0.683709	smultixcan	0.98289	LINC00261	intron_20_22541733_22544754	ENSG00000259974.5	-0.407407
intron_20_25458529_25461522	0.684053	smultixcan	0.98289	NINL	intron_20_25439165_25442158	ENSG00000101004.16	-0.406768
intron_20_25685662_25685996	0.689157	smultixcan	0.98289	ZNF337	intron_20_25666298_25666632	ENSG00000130684.14	0.4
intron_20_25686466_25696759	0.689157	smultixcan	0.98289	ZNF337	intron_20_25667102_25677395	ENSG00000130684.14	-0.352941
intron_20_31862742_31863907	0.688202	smultixcan	0.98289	DUSP15	intron_20_30450545_30451710	ENSG00000149599.16	-0.373321
intron_20_38649816_38650342	0.689157	smultixcan	0.98289	ARHGAP40	intron_20_37278459_37278985	ENSG00000124143.11	-0.4
intron_20_408779_409881	0.687172	smultixcan	0.98289	RBCK1	intron_20_389423_390525	ENSG00000125826.22	-0.0920424
intron_20_408779_417526	0.687649	smultixcan	0.98289	RBCK1	intron_20_389423_398170	ENSG00000125826.22	0.0841065
intron_20_45231026_45231276	0.684025	smultixcan	0.98289	ENSG00000243995	intron_20_43859667_43859917	ENSG00000243995.4	-0.406977
intron_20_45231026_45231276	0.684025	smultixcan	0.98289	ENSG00000290777	intron_20_43859667_43859917	ENSG00000290777.1	-0.406977
intron_20_46566390_46575573	0.689157	smultixcan	0.98289	SLC13A3	intron_20_45195029_45204212	ENSG00000158296.14	2.77556e-17
intron_20_50130947_50131020	0.685361	smultixcan	0.98289	PEDS1	intron_20_48747484_48747557	ENSG00000240849.11	-0.599228
intron_20_52098587_52160123	0.685376	smultixcan	0.98289	ZFP64	intron_20_50715126_50776662	ENSG00000020256.20	0.3762
intron_20_52166025_52186832	0.683578	smultixcan	0.98289	ZFP64	intron_20_50782564_50803371	ENSG00000020256.20	0.334136
intron_20_61873900_61894910	0.683464	smultixcan	0.98289	CDH4	intron_20_60448956_60469966	ENSG00000179242.16	-0.40774
intron_20_62183057_62188790	0.684515	smultixcan	0.98289	MTG2	intron_20_60758113_60763846	ENSG00000101181.18	0.0748234
intron_20_62565100_62570444	0.683569	smultixcan	0.98289	MIR1-1HG	intron_20_61162307_61167651	ENSG00000174407.15	0.730405
intron_20_62817635_62818518	0.685508	smultixcan	0.98289	COL9A3	intron_20_61448987_61449870	ENSG00000092758.18	0.404959
intron_21_14224537_14226859	0.684675	smultixcan	0.98289	RBM11	intron_21_15596858_15599180	ENSG00000185272.14	0.406091
intron_21_17559131_17560702	0.688548	smultixcan	0.98289	CXADR	intron_21_18931449_18933020	ENSG00000154639.19	-0.400826
intron_21_29024777_29026567	0.68388	smultixcan	0.98289	USP16	intron_21_30397098_30398888	ENSG00000156256.15	-0.406837
intron_21_29024777_29027873	0.685508	smultixcan	0.98289	USP16	intron_21_30397098_30400194	ENSG00000156256.15	0.404959
intron_21_29025771_29027873	0.685508	smultixcan	0.98289	USP16	intron_21_30398092_30400194	ENSG00000156256.15	0.404959
intron_21_32453508_32457597	0.686574	smultixcan	0.98289	EVA1C	intron_21_33825816_33829905	ENSG00000166979.13	-0.269006
intron_21_33907453_33909082	0.687866	smultixcan	0.98289	ATP5PO	intron_21_35279757_35281386	ENSG00000241837.7	-0.0659095
intron_21_33907453_33909082	0.687866	smultixcan	0.98289	ENSG00000249209	intron_21_35279757_35281386	ENSG00000249209.2	-0.0659095
intron_21_37198016_37200232	0.687787	smultixcan	0.98289	TTC3	intron_21_38570317_38572533	ENSG00000182670.14	0.364574
intron_21_37198025_37200232	0.683221	smultixcan	0.98289	TTC3	intron_21_38570326_38572533	ENSG00000182670.14	-0.352936
intron_21_39179986_39180285	0.683341	smultixcan	0.98289	PSMG1	intron_21_40551912_40552211	ENSG00000183527.12	-0.407451
intron_21_42765494_42768188	0.687311	smultixcan	0.98289	PDE9A	intron_21_44185604_44188298	ENSG00000160191.18	-0.291398
intron_21_46389431_46390670	0.687598	smultixcan	0.98289	PCNT	intron_21_47809346_47810585	ENSG00000160299.19	0
intron_22_18990924_18991817	0.688866	smultixcan	0.98289	CELSR1P1	intron_22_18978437_18979330	ENSG00000237517.10	0.397906
intron_22_18990924_18991817	0.688866	smultixcan	0.98289	DGCR5	intron_22_18978437_18979330	ENSG00000273032.3	0.397906
intron_22_19005942_19014353	0.686025	smultixcan	0.98289	DGCR5	intron_22_18993455_19001866	ENSG00000273032.3	0.404255
intron_22_20115079_20115266	0.685919	smultixcan	0.98289	TRMT2A	intron_22_20102602_20102789	ENSG00000099899.16	-0.656572
intron_22_22489466_22494063	0.688318	smultixcan	0.98289	ZNF280B	intron_22_22843791_22848382	ENSG00000275004.4	0.219249
intron_22_24610033_24610250	0.689157	smultixcan	0.98289	ENSG00000286070	intron_22_25006000_25006217	ENSG00000286070.2	0.4
intron_22_24610033_24610250	0.689157	smultixcan	0.98289	GGT1	intron_22_25006000_25006217	ENSG00000100031.19	0.4
intron_22_30304630_30326673	0.685085	smultixcan	0.98289	TBC1D10A	intron_22_30700619_30722662	ENSG00000099992.16	0.414637
intron_22_35765483_35768257	0.685336	smultixcan	0.98289	RBFOX2	intron_22_36161530_36164304	ENSG00000100320.24	-0.405192
intron_22_38067770_38069033	0.684396	smultixcan	0.98289	PICK1	intron_22_38463777_38465040	ENSG00000100151.16	-0.612549
intron_22_41586193_41586297	0.685431	smultixcan	0.98289	PMM1	intron_22_41982197_41982301	ENSG00000100417.12	-0.405063
intron_22_42884561_42888643	0.68591	smultixcan	0.98289	PACSIN2	intron_22_43280567_43284649	ENSG00000100266.19	0.404412
intron_22_50526738_50527165	0.689157	smultixcan	0.98289	TYMP	intron_22_50965167_50965594	ENSG00000025708.14	0.133333
intron_22_50530560_50530712	0.689157	smultixcan	0.98289	ODF3B	intron_22_50968989_50969141	ENSG00000177989.14	0.4
intron_22_50577934_50579036	0.687413	smultixcan	0.98289	CHKB-CPT1B	intron_22_51016363_51017465	ENSG00000254413.8	0.308933
intron_2_112652947_112657122	0.683982	smultixcan	0.98289	SLC20A1	intron_2_113410524_113414699	ENSG00000144136.11	0.0581479
intron_2_149205404_149208314	0.688369	smultixcan	0.98289	LYPD6B	intron_2_150061918_150064828	ENSG00000150556.17	0.40107
intron_2_149206195_149208314	0.688369	smultixcan	0.98289	LYPD6B	intron_2_150062709_150064828	ENSG00000150556.17	-0.40107
intron_2_159976225_159976685	0.686974	smultixcan	0.98289	PLA2R1	intron_2_160832736_160833196	ENSG00000153246.13	0.402523
intron_2_166027229_166036066	0.688218	smultixcan	0.98289	SCN1A-AS1	intron_2_166883739_166892576	ENSG00000236107.10	0.401274
intron_2_168182090_168247228	0.684253	smultixcan	0.98289	STK39	intron_2_169038600_169103738	ENSG00000198648.12	-0.406667
intron_2_178490814_178493853	0.685423	smultixcan	0.98289	PLEKHA3	intron_2_179355541_179358580	ENSG00000116095.11	0.0484905
intron_2_179176538_179183080	0.684253	smultixcan	0.98289	SESTD1	intron_2_180041265_180047807	ENSG00000187231.14	-0.0530435
intron_2_185753842_185756192	0.683903	smultixcan	0.98289	FSIP2	intron_2_186618569_186620919	ENSG00000188738.16	-0.407143
intron_2_185809133_185813545	0.683903	smultixcan	0.98289	FSIP2	intron_2_186673860_186678272	ENSG00000188738.16	-0.407143
intron_2_199943834_199948318	0.687361	smultixcan	0.98289	TYW5	intron_2_200808557_200813041	ENSG00000162971.11	-0.402439
intron_2_215325329_215325987	0.687777	smultixcan	0.98289	ATIC	intron_2_216190052_216190710	ENSG00000138363.15	0.676056
intron_2_219232362_219232490	0.685383	smultixcan	0.98289	ANKZF1	intron_2_220097084_220097212	ENSG00000163516.14	-0.405128
intron_2_219232683_219233079	0.684992	smultixcan	0.98289	ANKZF1	intron_2_220097405_220097801	ENSG00000163516.14	0.289757
intron_2_219233433_219233715	0.684992	smultixcan	0.98289	ANKZF1	intron_2_220098155_220098437	ENSG00000163516.14	-0.300974
intron_2_229407345_229418108	0.686109	smultixcan	0.98289	DNER	intron_2_230272061_230282824	ENSG00000187957.8	0.258419
intron_2_230292788_230294271	0.68865	smultixcan	0.98289	SP140	intron_2_231157503_231158986	ENSG00000079263.19	-0.317363
intron_2_230388633_230389919	0.687385	smultixcan	0.98289	SP140L	intron_2_231253348_231254634	ENSG00000185404.17	0.540688
intron_2_230388633_230392087	0.686321	smultixcan	0.98289	SP140L	intron_2_231253348_231256802	ENSG00000185404.17	-0.838147
intron_2_231794351_231796106	0.685243	smultixcan	0.98289	COPS7B	intron_2_232659061_232660816	ENSG00000144524.18	0.0379131
intron_2_237591267_237591872	0.68324	smultixcan	0.98289	RAB17-DT	intron_2_238499910_238500515	ENSG00000234949.2	-0.408046
intron_2_241741090_241742435	0.686543	smultixcan	0.98289	D2HGDH	intron_2_242680505_242681850	ENSG00000180902.18	-0.403551
intron_2_253115_262631	0.687169	smultixcan	0.98289	SH3YL1	intron_2_253115_262631	ENSG00000035115.22	-0.293318
intron_2_26432006_26444222	0.688082	smultixcan	0.98289	DRC1	intron_2_26654874_26667090	ENSG00000157856.12	0.40146
intron_2_286343_286870	0.688575	smultixcan	0.98289	ALKAL2	intron_2_286343_286870	ENSG00000189292.16	0.400789
intron_2_286343_287163	0.688575	smultixcan	0.98289	ALKAL2	intron_2_286343_287163	ENSG00000189292.16	-0.400789
intron_2_30729886_30730730	0.686959	smultixcan	0.98289	CAPN13	intron_2_30952752_30953596	ENSG00000162949.16	-0.134328
intron_2_37253350_37254204	0.688119	smultixcan	0.98289	PRKD3	intron_2_37480493_37481347	ENSG00000115825.11	0.401408
intron_2_47412560_47414269	0.686153	smultixcan	0.98289	MSH2	intron_2_47639699_47641408	ENSG00000095002.15	-0.179592
intron_2_50623615_51027502	0.688082	smultixcan	0.98289	NRXN1	intron_2_50850753_51254640	ENSG00000179915.25	-0.40146
intron_2_53729570_53748281	0.687038	smultixcan	0.98289	ASB3	intron_2_53956707_53975418	ENSG00000115239.24	0.402878
intron_2_558277_559109	0.68441	smultixcan	0.98289	ENSG00000233633	intron_2_558277_559109	ENSG00000233633.2	-0.406452
intron_2_58146474_58154759	0.689157	smultixcan	0.98289	VRK2	intron_2_58373609_58381894	ENSG00000028116.18	-0.4
intron_2_58154802_58159349	0.689157	smultixcan	0.98289	VRK2	intron_2_58381937_58386484	ENSG00000028116.18	-0.4
intron_2_58163517_58165724	0.689157	smultixcan	0.98289	FANCL	intron_2_58390652_58392859	ENSG00000115392.13	0.4
intron_2_61526521_61533772	0.689157	smultixcan	0.98289	XPO1	intron_2_61753656_61760907	ENSG00000082898.19	-0.4
intron_2_74148478_74148698	0.685296	smultixcan	0.98289	BOLA3-DT	intron_2_74375605_74375825	ENSG00000225439.4	0.492936
intron_2_79025773_79026083	0.68391	smultixcan	0.98289	REG3G	intron_2_79252899_79253209	ENSG00000143954.13	0.277692
intron_2_96195549_96208145	0.684325	smultixcan	0.98289	STARD7	intron_2_96861287_96873883	ENSG00000084090.14	-1.006
intron_2_9868429_9875865	0.687366	smultixcan	0.98289	TAF1B	intron_2_10008558_10015994	ENSG00000115750.17	0.49125
intron_2_9919820_9933783	0.687414	smultixcan	0.98289	TAF1B	intron_2_10059949_10073912	ENSG00000115750.17	-0.402367
intron_3_107876186_107877902	0.685092	smultixcan	0.98289	LINC00635	intron_3_107595033_107596749	ENSG00000241469.9	-0.405524
intron_3_122401535_122402760	0.688082	smultixcan	0.98289	FAM162A	intron_3_122120382_122121607	ENSG00000114023.16	-0.40146
intron_3_122402882_122404258	0.688082	smultixcan	0.98289	FAM162A	intron_3_122121729_122123105	ENSG00000114023.16	0.0573514
intron_3_122545489_122550584	0.688698	smultixcan	0.98289	PARP9	intron_3_122264336_122269431	ENSG00000138496.17	0.880795
intron_3_12289134_12312380	0.683561	smultixcan	0.98289	PPARG	intron_3_12330633_12353879	ENSG00000132170.24	-0.407609
intron_3_12484628_12489784	0.68591	smultixcan	0.98289	TSEN2	intron_3_12526127_12531283	ENSG00000154743.19	0.404412
intron_3_125447826_125451305	0.687038	smultixcan	0.98289	SNX4	intron_3_125166670_125170149	ENSG00000114520.11	-0.402878
intron_3_129504421_129506409	0.68463	smultixcan	0.98289	IFT122	intron_3_129223264_129225252	ENSG00000163913.14	0.406154
intron_3_129505417_129506409	0.68463	smultixcan	0.98289	IFT122	intron_3_129224260_129225252	ENSG00000163913.14	-0.406154
intron_3_138609146_138621407	0.686145	smultixcan	0.98289	FAIM	intron_3_138327988_138340249	ENSG00000158234.13	-0.39872
intron_3_142998494_143001027	0.688119	smultixcan	0.98289	PAQR9-AS1	intron_3_142717336_142719869	ENSG00000241570.8	0.401408
intron_3_143120541_143120644	0.685703	smultixcan	0.98289	CHST2	intron_3_142839383_142839486	ENSG00000175040.6	0.691716
intron_3_150941761_150972456	0.684394	smultixcan	0.98289	CLRN1	intron_3_150659548_150690243	ENSG00000163646.12	-0.406475
intron_3_15206597_15212104	0.685321	smultixcan	0.98289	CAPN7	intron_3_15248104_15253611	ENSG00000131375.10	-0.192959
intron_3_15677562_15678209	0.685902	smultixcan	0.98289	ANKRD28	intron_3_15719069_15719716	ENSG00000206560.12	0.603977
intron_3_158742144_158769278	0.688188	smultixcan	0.98289	ENSG00000240207	intron_3_158459933_158487067	ENSG00000240207.7	0.401316
intron_3_179250934_179266649	0.685957	smultixcan	0.98289	KCNMB3	intron_3_178968722_178984437	ENSG00000171121.17	0.404348
intron_3_183086788_183094559	0.684559	smultixcan	0.98289	MCCC1	intron_3_182804576_182812347	ENSG00000078070.14	0.40625
intron_3_184142070_184142237	0.683308	smultixcan	0.98289	EIF2B5	intron_3_183859858_183860025	ENSG00000145191.15	0.615649
intron_3_187715740_187733524	0.689157	smultixcan	0.98289	ENSG00000228804	intron_3_187433528_187451312	ENSG00000228804.5	0.4
intron_3_191370036_191380159	0.687705	smultixcan	0.98289	CCDC50	intron_3_191087825_191097948	ENSG00000152492.15	0.565917
intron_3_194666572_194670009	0.68591	smultixcan	0.98289	LSG1	intron_3_194387301_194390738	ENSG00000041802.11	-0.404412
intron_3_196227737_196228115	0.688218	smultixcan	0.98289	SLC51A	intron_3_195954608_195954986	ENSG00000163959.10	0.401274
intron_3_196327591_196338264	0.688082	smultixcan	0.98289	TM4SF19-DYNLT2B	intron_3_196054462_196065135	ENSG00000273331.1	0.40146
intron_3_196327591_196338264	0.688082	smultixcan	0.98289	TM4SF19	intron_3_196054462_196065135	ENSG00000145107.16	0.40146
intron_3_196886694_196899666	0.685939	smultixcan	0.98289	SENP5	intron_3_196613565_196626537	ENSG00000119231.11	0.404372
intron_3_197142768_197194425	0.683967	smultixcan	0.98289	DLG1	intron_3_196869639_196921296	ENSG00000075711.21	-0.36954
intron_3_3149233_3152414	0.683793	smultixcan	0.98289	TRNT1	intron_3_3190917_3194098	ENSG00000072756.18	-0.170503
intron_3_32239119_32367872	0.683383	smultixcan	0.98289	CMTM8	intron_3_32280611_32409364	ENSG00000170293.9	-0.369009
intron_3_39137387_39137486	0.686484	smultixcan	0.98289	TTC21A	intron_3_39178878_39178977	ENSG00000168026.19	-0.674298
intron_3_46894009_46895735	0.686025	smultixcan	0.98289	PTH1R	intron_3_46935499_46937225	ENSG00000160801.14	0.404255
intron_3_53242242_53243583	0.685511	smultixcan	0.98289	TKT	intron_3_53276258_53277599	ENSG00000163931.17	0.269153
intron_3_64799745_64867168	0.683521	smultixcan	0.98289	ADAMTS9-AS2	intron_3_64785421_64852843	ENSG00000241684.8	0.22615
intron_3_65493631_65549408	0.688866	smultixcan	0.98289	MAGI1	intron_3_65479306_65535083	ENSG00000151276.24	0
intron_3_65493631_65597815	0.688866	smultixcan	0.98289	MAGI1	intron_3_65479306_65583490	ENSG00000151276.24	-0.133465
intron_3_73064146_73064852	0.685351	smultixcan	0.98289	PPP4R2	intron_3_73113297_73114003	ENSG00000163605.15	-0.405172
intron_3_73065141_73065397	0.685351	smultixcan	0.98289	PPP4R2	intron_3_73114292_73114548	ENSG00000163605.15	0.225096
intron_3_9391826_9396560	0.684892	smultixcan	0.98289	THUMPD3-AS1	intron_3_9433510_9438244	ENSG00000206573.11	-0.405797
intron_4_102882873_102885216	0.685994	smultixcan	0.98289	CISD2	intron_4_103804030_103806373	ENSG00000145354.12	0.404297
intron_4_109983541_109987744	0.685508	smultixcan	0.98289	EGF	intron_4_110904697_110908900	ENSG00000138798.13	-0.134986
intron_4_112377898_112382398	0.687933	smultixcan	0.98289	ALPK1	intron_4_113299054_113303554	ENSG00000073331.18	-0.401662
intron_4_112647834_112649535	0.685694	smultixcan	0.98289	LARP7	intron_4_113568990_113570691	ENSG00000174720.18	-0.337255
intron_4_116514533_116515113	0.686597	smultixcan	0.98289	ENSG00000250791	intron_4_117435689_117436269	ENSG00000250791.2	0.403478
intron_4_1171486_1171852	0.687664	smultixcan	0.98289	SPON2	intron_4_1165274_1165640	ENSG00000159674.12	-0.402027
intron_4_11778535_11789758	0.689157	smultixcan	0.98289	ENSG00000249631	intron_4_11780159_11791382	ENSG00000249631.7	0.4
intron_4_128030672_128035762	0.686729	smultixcan	0.98289	ABHD18	intron_4_128951827_128956917	ENSG00000164074.16	0.217161
intron_4_128466772_128470050	0.684374	smultixcan	0.98289	LINC02615	intron_4_129387927_129391205	ENSG00000251432.8	0.406501
intron_4_1723583_1723728	0.689026	smultixcan	0.98289	TACC3	intron_4_1725310_1725455	ENSG00000013810.21	0.737413
intron_4_173398434_173399068	0.684892	smultixcan	0.98289	SCRG1	intron_4_174319585_174320219	ENSG00000164106.8	0.405797
intron_4_185690611_185775227	0.686144	smultixcan	0.98289	SORBS2	intron_4_186611765_186696381	ENSG00000154556.20	-0.41658
intron_4_24537173_24540108	0.688227	smultixcan	0.98289	DHX15	intron_4_24538796_24541731	ENSG00000109606.13	-0.427268
intron_4_2700544_2708146	0.683903	smultixcan	0.98289	FAM193A	intron_4_2702271_2709873	ENSG00000125386.16	0.407143
intron_4_2827674_2829493	0.685971	smultixcan	0.98289	SH3BP2	intron_4_2829401_2831220	ENSG00000087266.17	-0.593021
intron_4_52714238_52719868	0.684764	smultixcan	0.98289	DANCR	intron_4_53580405_53586035	ENSG00000226950.8	-0.404407
intron_4_57426018_57426979	0.688082	smultixcan	0.98289	LINC02380	intron_4_58292184_58293145	ENSG00000248505.2	0.40146
intron_4_57427427_57434742	0.688082	smultixcan	0.98289	LINC02380	intron_4_58293593_58300908	ENSG00000248505.2	-0.40146
intron_4_6078998_6080172	0.686336	smultixcan	0.98289	C4orf50	intron_4_6080725_6081899	ENSG00000181215.16	0.346142
intron_4_6078998_6080172	0.686336	smultixcan	0.98289	JAKMIP1	intron_4_6080725_6081899	ENSG00000152969.21	0.346142
intron_4_69493841_69525687	0.686624	smultixcan	0.98289	UGT2B4	intron_4_70359559_70391405	ENSG00000156096.14	0.403441
intron_4_77055380_77055962	0.687567	smultixcan	0.98289	CCNI	intron_4_77976533_77977115	ENSG00000118816.11	-0.162193
intron_4_7773010_7774739	0.68582	smultixcan	0.98289	AFAP1	intron_4_7774737_7776466	ENSG00000196526.11	0.488391
intron_4_8036295_8045164	0.685583	smultixcan	0.98289	ABLIM2	intron_4_8038022_8046891	ENSG00000163995.21	-0.404856
intron_4_82426129_82427190	0.689015	smultixcan	0.98289	HNRNPDL	intron_4_83347282_83348343	ENSG00000152795.18	-0.1721
intron_4_82661077_82680707	0.688247	smultixcan	0.98289	SCD5	intron_4_83582230_83601860	ENSG00000145284.12	-0.401235
intron_5_112240810_112259229	0.685733	smultixcan	0.98289	EPB41L4A	intron_5_111576507_111594926	ENSG00000129595.14	-0.354556
intron_5_116298392_116303530	0.687951	smultixcan	0.98289	COMMD10	intron_5_115634089_115639227	ENSG00000145781.9	-0.634507
intron_5_135842459_135850425	0.685725	smultixcan	0.98289	SLC25A48	intron_5_135178148_135186114	ENSG00000145832.16	-0.0725847
intron_5_135897751_135899952	0.687566	smultixcan	0.98289	ENSG00000254239	intron_5_135233440_135235641	ENSG00000254239.1	0.402161
intron_5_138445375_138445468	0.684829	smultixcan	0.98289	REEP2	intron_5_137781064_137781157	ENSG00000132563.17	-0.304412
intron_5_150026881_150027020	0.689157	smultixcan	0.98289	HMGXB3	intron_5_149406444_149406583	ENSG00000113716.13	0.4
intron_5_156344677_156508601	0.688155	smultixcan	0.98289	SGCD	intron_5_155771687_155935611	ENSG00000170624.14	-0.401361
intron_5_160199157_160213736	0.689157	smultixcan	0.98289	FABP6	intron_5_159626164_159640743	ENSG00000170231.16	0.4
intron_5_1630566_1632644	0.687877	smultixcan	0.98289	ENSG00000291079	intron_5_1630681_1632759	ENSG00000291079.1	0.0315105
intron_5_16477788_16478034	0.68425	smultixcan	0.98289	RETREG1	intron_5_16477897_16478143	ENSG00000154153.15	0.406671
intron_5_168497348_168500591	0.688814	smultixcan	0.98289	RARS1	intron_5_167924353_167927596	ENSG00000113643.9	0.39146
intron_5_171914405_172006458	0.688989	smultixcan	0.98289	FBXW11	intron_5_171341409_171433462	ENSG00000072803.18	-0.0307867
intron_5_172958257_172958372	0.685246	smultixcan	0.98289	RPL26L1-AS1	intron_5_172385260_172385375	ENSG00000204758.8	0.405316
intron_5_172958257_172959290	0.685246	smultixcan	0.98289	RPL26L1-AS1	intron_5_172385260_172386293	ENSG00000204758.8	-0.405316
intron_5_177436281_177436393	0.688082	smultixcan	0.98289	GRK6	intron_5_176863282_176863394	ENSG00000198055.11	0.40146
intron_5_177509575_177509758	0.685057	smultixcan	0.98289	DOK3	intron_5_176936576_176936759	ENSG00000146094.16	-0.405573
intron_5_177509657_177509802	0.685057	smultixcan	0.98289	DOK3	intron_5_176936658_176936803	ENSG00000146094.16	0.405573
intron_5_31541402_31545646	0.687333	smultixcan	0.98289	C5orf22	intron_5_31541509_31545753	ENSG00000082213.18	-0.402477
intron_5_33998827_34004574	0.688082	smultixcan	0.98289	AMACR	intron_5_33998932_34004679	ENSG00000242110.9	-0.40146
intron_5_33998827_34004574	0.688082	smultixcan	0.98289	ENSG00000289791	intron_5_33998932_34004679	ENSG00000289791.1	-0.40146
intron_5_65650882_65652501	0.686944	smultixcan	0.98289	TRAPPC13	intron_5_64946709_64948328	ENSG00000113597.18	0.227026
intron_5_77693352_77708242	0.684892	smultixcan	0.98289	TBCA	intron_5_76989177_77004067	ENSG00000171530.15	-0.405797
intron_5_77693430_77708242	0.684943	smultixcan	0.98289	TBCA	intron_5_76989255_77004067	ENSG00000171530.15	0.40572
intron_5_7773101_7784365	0.683974	smultixcan	0.98289	ADCY2	intron_5_7773214_7784478	ENSG00000078295.17	0.402009
intron_6_100864214_100867908	0.684856	smultixcan	0.98289	ASCC3	intron_6_101312090_101315784	ENSG00000112249.14	0.202923
intron_6_106202089_106217464	0.688873	smultixcan	0.98289	ATG5	intron_6_106649964_106665339	ENSG00000057663.16	0.400385
intron_6_107212282_107245548	0.688579	smultixcan	0.98289	PDSS2	intron_6_107533486_107566752	ENSG00000164494.12	0.179662
intron_6_107872912_107876564	0.687556	smultixcan	0.98289	SEC63	intron_6_108194116_108197768	ENSG00000025796.14	-0.402174
intron_6_110991786_110997183	0.686164	smultixcan	0.98289	RPF2	intron_6_111312989_111318386	ENSG00000197498.13	0.455603
intron_6_12290693_12292341	0.687742	smultixcan	0.98289	EDN1	intron_6_12290926_12292574	ENSG00000078401.7	-0.401922
intron_6_123382147_123388522	0.688371	smultixcan	0.98289	TRDN	intron_6_123703292_123709667	ENSG00000186439.14	0.526475
intron_6_146862041_146862766	0.685283	smultixcan	0.98289	ENSG00000227748	intron_6_147183177_147183902	ENSG00000227748.2	-0.405264
intron_6_154414423_154422506	0.686273	smultixcan	0.98289	CNKSR3	intron_6_154735557_154743640	ENSG00000153721.19	0.403918
intron_6_154414423_154422506	0.686273	smultixcan	0.98289	ENSG00000288520	intron_6_154735557_154743640	ENSG00000288520.1	0.403918
intron_6_159682638_159684854	0.686584	smultixcan	0.98289	SOD2	intron_6_160103670_160105886	ENSG00000291237.1	0.189026
intron_6_169602321_169613559	0.684998	smultixcan	0.98289	ENSG00000285733	intron_6_170002417_170013655	ENSG00000285733.1	0.676462
intron_6_169602321_169613559	0.684998	smultixcan	0.98289	WDR27	intron_6_170002417_170013655	ENSG00000184465.16	0.676462
intron_6_169634525_169638539	0.684687	smultixcan	0.98289	WDR27	intron_6_170034621_170038635	ENSG00000184465.16	0.733422
intron_6_169776065_169776334	0.687699	smultixcan	0.98289	ERMARD	intron_6_170176161_170176430	ENSG00000130023.16	-0.402021
intron_6_28167554_28169402	0.6883	smultixcan	0.98289	ZKSCAN8P1	intron_6_28135332_28137180	ENSG00000226314.9	-0.308587
intron_6_35085936_35086952	0.683818	smultixcan	0.98289	ANKS1A	intron_6_35053713_35054729	ENSG00000064999.16	0.407258
intron_6_35086368_35086952	0.683818	smultixcan	0.98289	ANKS1A	intron_6_35054145_35054729	ENSG00000064999.16	-0.407258
intron_6_43778918_43781956	0.689157	smultixcan	0.98289	VEGFA	intron_6_43746655_43749693	ENSG00000112715.26	0
intron_6_43780785_43781956	0.689157	smultixcan	0.98289	VEGFA	intron_6_43748522_43749693	ENSG00000112715.26	0.4
intron_6_44226167_44227263	0.684626	smultixcan	0.98289	SLC29A1	intron_6_44193904_44195000	ENSG00000112759.19	0.390176
intron_6_46676743_46677611	0.688188	smultixcan	0.98289	SLC25A27	intron_6_46644480_46645348	ENSG00000153291.16	0.401316
intron_6_61697253_61732682	0.683351	smultixcan	0.98289	KHDRBS2	intron_6_62407158_62442587	ENSG00000112232.10	0.407895
intron_6_83164719_83167862	0.688409	smultixcan	0.98289	DOP1A	intron_6_83874438_83877581	ENSG00000083097.15	-0.401015
intron_6_83591294_83592455	0.687548	smultixcan	0.98289	SNAP91	intron_6_84301013_84302174	ENSG00000065609.15	0
intron_6_87322632_87330692	0.687634	smultixcan	0.98289	SMIM8	intron_6_88032350_88040410	ENSG00000111850.11	-0.659667
intron_6_89368207_89372437	0.688577	smultixcan	0.98289	RRAGD	intron_6_90077926_90082156	ENSG00000025039.15	-0.182176
intron_7_101567480_101568850	0.683758	smultixcan	0.98289	LINC01007	intron_7_101210760_101212130	ENSG00000233123.2	-0.195166
intron_7_105911241_105912483	0.685261	smultixcan	0.98289	CDHR3	intron_7_105551687_105552929	ENSG00000128536.16	-0.530496
intron_7_128723318_128726834	0.689112	smultixcan	0.98289	GARIN1B	intron_7_128363372_128366888	ENSG00000135248.16	0.40006
intron_7_134533081_134536650	0.684189	smultixcan	0.98289	AKR1B10	intron_7_134217833_134221402	ENSG00000198074.10	-0.361673
intron_7_143294773_143299923	0.688688	smultixcan	0.98289	CASP2	intron_7_142991866_142997016	ENSG00000106144.20	-0.5974
intron_7_149878746_149879335	0.684425	smultixcan	0.98289	ATP6V0E2	intron_7_149575835_149576424	ENSG00000171130.19	0.406326
intron_7_2559217_2568954	0.68778	smultixcan	0.98289	IQCE	intron_7_2598851_2608588	ENSG00000106012.18	-0.401869
intron_7_25661731_25662746	0.688402	smultixcan	0.98289	LINC03007	intron_7_25701351_25702366	ENSG00000223561.8	-0.392769
intron_7_26346466_26357007	0.685051	smultixcan	0.98289	SNX10	intron_7_26386086_26396627	ENSG00000086300.17	-0.0140278
intron_7_2733501_2762170	0.685041	smultixcan	0.98289	GNA12	intron_7_2773135_2801804	ENSG00000146535.14	0.405594
intron_7_30579314_30585330	0.68768	smultixcan	0.98289	GARS1-DT	intron_7_30618930_30624946	ENSG00000196295.13	0.971004
intron_7_32489344_32490320	0.684428	smultixcan	0.98289	LSM5	intron_7_32528956_32529932	ENSG00000106355.10	0.356754
intron_7_38359606_38373365	0.688718	smultixcan	0.98289	TRG-AS1	intron_7_38399207_38412966	ENSG00000281103.4	0.400596
intron_7_43946324_43952521	0.688151	smultixcan	0.98289	POLR2J4	intron_7_43985923_43992120	ENSG00000214783.9	0.183376
intron_7_44013679_44014606	0.688155	smultixcan	0.98289	POLR2J4	intron_7_44053278_44054205	ENSG00000214783.9	-0.401361
intron_7_44013679_44016434	0.688155	smultixcan	0.98289	ENSG00000273432	intron_7_44053278_44056033	ENSG00000273432.1	0.401361
intron_7_44013679_44016434	0.688155	smultixcan	0.98289	ENSG00000285596	intron_7_44053278_44056033	ENSG00000285596.1	0.401361
intron_7_44013679_44016434	0.688155	smultixcan	0.98289	POLR2J4	intron_7_44053278_44056033	ENSG00000214783.9	0.401361
intron_7_50447297_50447968	0.687038	smultixcan	0.98289	FIGNL1	intron_7_50514995_50515666	ENSG00000132436.12	0.402878
intron_7_50448055_50448181	0.687038	smultixcan	0.98289	FIGNL1	intron_7_50515753_50515879	ENSG00000132436.12	0.402878
intron_7_50448289_50449118	0.687038	smultixcan	0.98289	FIGNL1	intron_7_50515987_50516816	ENSG00000132436.12	0.402878
intron_7_5291821_5294860	0.684044	smultixcan	0.98289	SLC29A4	intron_7_5331452_5334491	ENSG00000164638.11	-0.268309
intron_7_5977757_5978596	0.685445	smultixcan	0.98289	PMS2	intron_7_6017388_6018227	ENSG00000122512.17	-0.0206829
intron_7_6046151_6046992	0.685041	smultixcan	0.98289	EIF2AK1	intron_7_6085782_6086623	ENSG00000086232.13	-0.405594
intron_7_77661333_77685202	0.684582	smultixcan	0.98289	APTR	intron_7_77290650_77314519	ENSG00000214293.11	0.381428
intron_7_81175989_81187791	0.683351	smultixcan	0.98289	ENSG00000237896	intron_7_80805305_80817107	ENSG00000237896.6	0.407895
intron_7_87858751_87860572	0.684025	smultixcan	0.98289	SLC25A40	intron_7_87488066_87489887	ENSG00000075303.13	0.122093
intron_7_92577676_92578150	0.688644	smultixcan	0.98289	FAM133B	intron_7_92206990_92207464	ENSG00000234545.8	-0.498077
intron_7_97869179_97869778	0.687305	smultixcan	0.98289	ASNS	intron_7_97498491_97499090	ENSG00000070669.17	-0.100629
intron_7_97869179_97869778	0.687305	smultixcan	0.98289	ENSG00000284707	intron_7_97498491_97499090	ENSG00000284707.2	-0.100629
intron_7_98228116_98229039	0.688462	smultixcan	0.98289	TECPR1	intron_7_97857428_97858351	ENSG00000205356.10	0.398311
intron_7_98236921_98238509	0.686124	smultixcan	0.98289	TECPR1	intron_7_97866233_97867821	ENSG00000205356.10	0.0424702
intron_8_100259997_100261542	0.689157	smultixcan	0.98289	RNF19A	intron_8_101272225_101273770	ENSG00000034677.13	0.133333
intron_8_103766537_103885298	0.686903	smultixcan	0.98289	RIMS2	intron_8_104778765_104897526	ENSG00000176406.25	-0.403061
intron_8_109619039_109644636	0.684347	smultixcan	0.98289	SYBU	intron_8_110631268_110656865	ENSG00000147642.17	-0.514693
intron_8_11796011_11802258	0.685528	smultixcan	0.98289	FDFT1	intron_8_11653520_11659767	ENSG00000079459.13	0.256588
intron_8_120369485_120370336	0.685653	smultixcan	0.98289	COL14A1	intron_8_121381724_121382575	ENSG00000187955.13	-0.367965
intron_8_120369485_120371152	0.685653	smultixcan	0.98289	COL14A1	intron_8_121381724_121383391	ENSG00000187955.13	0.350794
intron_8_123430033_123435442	0.688349	smultixcan	0.98289	NTAQ1	intron_8_124442273_124447682	ENSG00000156795.8	0.658596
intron_8_129903350_129904499	0.684122	smultixcan	0.98289	CYRIB	intron_8_130915596_130916745	ENSG00000153310.22	-0.406471
intron_8_142331831_142354637	0.684543	smultixcan	0.98289	TSNARE1	intron_8_143413192_143435998	ENSG00000171045.16	-0.757117
intron_8_143017146_143018160	0.687697	smultixcan	0.98289	LY6E-DT	intron_8_144098563_144099577	ENSG00000247317.5	-0.77454
intron_8_143160267_143160546	0.683359	smultixcan	0.98289	LY6H	intron_8_144241684_144241963	ENSG00000176956.13	-0.761843
intron_8_143274802_143275897	0.685059	smultixcan	0.98289	ENSG00000264668	intron_8_144356972_144358067	ENSG00000264668.2	-0.0579168
intron_8_143274802_143275897	0.685059	smultixcan	0.98289	GLI4	intron_8_144356972_144358067	ENSG00000250571.7	-0.0579168
intron_8_1858816_1859897	0.684253	smultixcan	0.98289	ARHGEF10	intron_8_1806982_1808063	ENSG00000104728.16	-0.406667
intron_8_1885707_1893569	0.684253	smultixcan	0.98289	ARHGEF10	intron_8_1833873_1841735	ENSG00000104728.16	0.338889
intron_8_1885707_1893569	0.684253	smultixcan	0.98289	KBTBD11-OT1	intron_8_1833873_1841735	ENSG00000283239.1	0.338889
intron_8_22067159_22067527	0.686248	smultixcan	0.98289	DMTN	intron_8_21924670_21925038	ENSG00000158856.19	0.173636
intron_8_23030872_23068751	0.684467	smultixcan	0.98289	TNFRSF10B	intron_8_22888385_22926264	ENSG00000120889.13	-0.406375
intron_8_23043243_23068751	0.684467	smultixcan	0.98289	TNFRSF10B	intron_8_22900756_22926264	ENSG00000120889.13	0.406375
intron_8_25410202_25411194	0.686414	smultixcan	0.98289	DOCK5	intron_8_25267718_25268710	ENSG00000147459.18	0.396557
intron_8_26333570_26338890	0.689157	smultixcan	0.98289	PPP2R2A	intron_8_26191086_26196406	ENSG00000221914.11	0.4
intron_8_27289280_27290156	0.684785	smultixcan	0.98289	TRIM35	intron_8_27146797_27147673	ENSG00000104228.13	0.242404
intron_8_27435793_27436251	0.684084	smultixcan	0.98289	PTK2B	intron_8_27293310_27293768	ENSG00000120899.18	-0.406897
intron_8_27436348_27437122	0.684084	smultixcan	0.98289	PTK2B	intron_8_27293865_27294639	ENSG00000120899.18	0.406897
intron_8_33490339_33495542	0.687359	smultixcan	0.98289	MAK16	intron_8_33347857_33353060	ENSG00000198042.11	-0.710856
intron_8_56211837_56214598	0.684011	smultixcan	0.98289	CHCHD7	intron_8_57124396_57127157	ENSG00000170791.18	0.406996
intron_8_56212889_56214598	0.684011	smultixcan	0.98289	CHCHD7	intron_8_57125448_57127157	ENSG00000170791.18	-0.406996
intron_8_56212909_56214598	0.684011	smultixcan	0.98289	CHCHD7	intron_8_57125468_57127157	ENSG00000170791.18	-0.406996
intron_8_61638003_61642888	0.687613	smultixcan	0.98289	ASPH	intron_8_62550562_62555447	ENSG00000198363.18	1.13077
intron_8_69638858_69640808	0.685413	smultixcan	0.98289	SULF1	intron_8_70551093_70553043	ENSG00000137573.14	0.0353186
intron_8_74004885_74010001	0.688641	smultixcan	0.98289	LY96	intron_8_74917120_74922236	ENSG00000154589.7	0.431837
intron_8_80003180_80029761	0.688733	smultixcan	0.98289	MRPS28	intron_8_80915415_80941996	ENSG00000147586.10	-0.672193
intron_8_94885558_94887927	0.686549	smultixcan	0.98289	CCNE2	intron_8_95897786_95900155	ENSG00000175305.18	0.403543
intron_9_109217145_109243618	0.686618	smultixcan	0.98289	EPB41L4B	intron_9_111979425_112005898	ENSG00000095203.15	-0.155172
intron_9_120407248_120408347	0.689157	smultixcan	0.98289	CDK5RAP2	intron_9_123169526_123170625	ENSG00000136861.19	-0.4
intron_9_121210867_121231165	0.684892	smultixcan	0.98289	GSN	intron_9_123973145_123993443	ENSG00000148180.22	0.405797
intron_9_128286033_128288652	0.683872	smultixcan	0.98289	SWI5	intron_9_131048312_131050931	ENSG00000175854.15	-0.407186
intron_9_128825049_128826022	0.688324	smultixcan	0.98289	ENSG00000286112	intron_9_131587328_131588301	ENSG00000286112.1	-0.40113
intron_9_128825049_128826022	0.688324	smultixcan	0.98289	SPOUT1	intron_9_131587328_131588301	ENSG00000198917.13	-0.40113
intron_9_128826629_128827032	0.68417	smultixcan	0.98289	ENSG00000286112	intron_9_131588908_131589311	ENSG00000286112.1	-0.40678
intron_9_128826629_128827032	0.68417	smultixcan	0.98289	SPOUT1	intron_9_131588908_131589311	ENSG00000198917.13	-0.40678
intron_9_129720774_129722217	0.686958	smultixcan	0.98289	PRRX2	intron_9_132483053_132484496	ENSG00000167157.11	-0.380922
intron_9_129865381_129868005	0.685051	smultixcan	0.98289	USP20	intron_9_132627660_132630284	ENSG00000136878.14	-0.108021
intron_9_129869002_129869310	0.683427	smultixcan	0.98289	USP20	intron_9_132631281_132631589	ENSG00000136878.14	0.802549
intron_9_130349663_130351423	0.686257	smultixcan	0.98289	HMCN2	intron_9_133225050_133226810	ENSG00000148357.18	-0.403939
intron_9_136340993_136348697	0.685811	smultixcan	0.98289	GPSM1	intron_9_139235450_139243149	ENSG00000160360.13	0.402174
intron_9_35563080_35563166	0.689157	smultixcan	0.98289	FAM166B	intron_9_35563077_35563163	ENSG00000215187.13	-0.4
intron_9_35563356_35563767	0.689157	smultixcan	0.98289	FAM166B	intron_9_35563353_35563764	ENSG00000215187.13	0.4
intron_9_35563389_35563767	0.689157	smultixcan	0.98289	FAM166B	intron_9_35563386_35563764	ENSG00000215187.13	-0.285714
intron_9_36376127_36390467	0.683709	smultixcan	0.98289	RNF38	intron_9_36376124_36390464	ENSG00000137075.18	-7.93016e-18
intron_9_70282583_70286200	0.687414	smultixcan	0.98289	SMC5	intron_9_72897499_72901116	ENSG00000198887.9	-0.402367
intron_9_91775818_91883258	0.685388	smultixcan	0.98289	ROR2	intron_9_94538100_94645540	ENSG00000169071.15	-0.622005
intron_9_92050067_92055405	0.688218	smultixcan	0.98289	SPTLC1	intron_9_94812349_94817687	ENSG00000090054.16	-0.420445
intron_9_92102939_92103190	0.684819	smultixcan	0.98289	SPTLC1	intron_9_94865221_94865472	ENSG00000090054.16	0.405896
intron_9_95107513_95111463	0.687999	smultixcan	0.98289	FANCC	intron_9_97869795_97873745	ENSG00000158169.14	-0.401572
intron_9_95467425_95468751	0.683221	smultixcan	0.98289	PTCH1	intron_9_98229707_98231033	ENSG00000185920.18	-0.408072
intron_9_95469153_95469813	0.683221	smultixcan	0.98289	PTCH1	intron_9_98231435_98232095	ENSG00000185920.18	0.408072
intron_9_96345401_96351103	0.684791	smultixcan	0.98289	ENSG00000285269	intron_9_99107683_99113385	ENSG00000285269.2	-0.175153
intron_9_96345401_96351103	0.684791	smultixcan	0.98289	SLC35D2	intron_9_99107683_99113385	ENSG00000130958.13	-0.175153
intron_9_97328146_97330154	0.687556	smultixcan	0.98289	CCDC180	intron_9_100090428_100092436	ENSG00000197816.16	-0.402174
intron_9_97328146_97330154	0.687556	smultixcan	0.98289	SUGT1P4-STRA6LP-CCDC180	intron_9_100090428_100092436	ENSG00000255036.6	-0.402174
intron_11_125570190_125572458	0.709292	Brain_Spinal_cord_cervical_c-1	0.982892	EI24	intron_11_125440086_125442354	ENSG00000149547.15	-0.372807
intron_14_24233598_24234107	0.709393	Brain_Spinal_cord_cervical_c-1	0.982892	GMPR2	intron_14_24702804_24703313	ENSG00000100938.19	-0.372671
intron_19_1014473_1020772	0.709465	Brain_Spinal_cord_cervical_c-1	0.982892	TMEM259	intron_19_1014472_1020771	ENSG00000182087.14	-0.372575
intron_22_19177865_19177942	0.709438	Brain_Spinal_cord_cervical_c-1	0.982892	SLC25A1	intron_22_19165378_19165455	ENSG00000100075.10	-0.372611
intron_4_102809855_102826485	0.709292	Brain_Spinal_cord_cervical_c-1	0.982892	UBE2D3	intron_4_103731012_103747642	ENSG00000109332.20	0.372807
intron_10_125789005_125794022	0.642814	Skin_Not_Sun_Exposed_Suprapubic	0.982892	UROS	intron_10_127477574_127482591	ENSG00000188690.15	-0.463768
intron_14_65101572_65102304	0.642814	Skin_Not_Sun_Exposed_Suprapubic	0.982892	MAX	intron_14_65568290_65569022	ENSG00000125952.20	0.463768
intron_15_40812902_40813338	0.642813	Skin_Not_Sun_Exposed_Suprapubic	0.982892	ZFYVE19	intron_15_41105100_41105536	ENSG00000166140.17	0.46377
intron_17_7350599_7350950	0.64277	Skin_Not_Sun_Exposed_Suprapubic	0.982892	ACAP1	intron_17_7253918_7254269	ENSG00000072818.12	0.46383
intron_1_16017222_16017765	0.642443	Skin_Not_Sun_Exposed_Suprapubic	0.982892	HSPB7	intron_1_16343717_16344260	ENSG00000173641.18	0.464286
intron_21_41479282_41480476	0.642443	Skin_Not_Sun_Exposed_Suprapubic	0.982892	TMPRSS2	intron_21_42851209_42852403	ENSG00000184012.14	0.464286
intron_2_27662281_27663329	0.642558	Skin_Not_Sun_Exposed_Suprapubic	0.982892	SUPT7L	intron_2_27885148_27886196	ENSG00000119760.16	-0.464126
intron_3_68989017_68998011	0.642814	Skin_Not_Sun_Exposed_Suprapubic	0.982892	EOGT	intron_3_69038168_69047162	ENSG00000163378.14	0.463768
intron_6_53746603_53746909	0.642645	Skin_Not_Sun_Exposed_Suprapubic	0.982892	ENSG00000227885	intron_6_53611401_53611707	ENSG00000227885.4	-0.464004
intron_7_72713798_72728822	0.642751	Skin_Not_Sun_Exposed_Suprapubic	0.982892	TYW1B	intron_7_72178756_72193790	ENSG00000277149.5	0.463855
intron_9_128722574_128723994	0.642814	Skin_Not_Sun_Exposed_Suprapubic	0.982892	ZDHHC12	intron_9_131484853_131486273	ENSG00000160446.19	-0.463768
intron_10_119898959_119902799	0.679182	Brain_Cortex	0.982892	SEC23IP	intron_10_121658471_121662311	ENSG00000107651.15	0.41358
intron_10_58361401_58361495	0.679253	Brain_Cortex	0.982892	UBE2D1	intron_10_60121161_60121255	ENSG00000072401.15	0.413483
intron_12_105217725_105229125	0.679402	Brain_Cortex	0.982892	APPL2	intron_12_105611503_105622903	ENSG00000136044.12	0.413279
intron_14_92090567_92093252	0.678784	Brain_Cortex	0.982892	ATXN3	intron_14_92556911_92559596	ENSG00000066427.25	-0.414122
intron_15_43601551_43603242	0.678848	Brain_Cortex	0.982892	STRC	intron_15_43893749_43895440	ENSG00000242866.10	-0.414035
intron_15_68211318_68211556	0.679026	Brain_Cortex	0.982892	CLN6	intron_15_68503656_68503894	ENSG00000128973.13	-0.413793
intron_15_68211318_68211675	0.679026	Brain_Cortex	0.982892	CLN6	intron_15_68503656_68504013	ENSG00000128973.13	0.413793
intron_15_68211863_68214290	0.679026	Brain_Cortex	0.982892	CLN6	intron_15_68504201_68506628	ENSG00000128973.13	0.413793
intron_17_47021721_47033278	0.679443	Brain_Cortex	0.982892	ENSG00000262879	intron_17_45099087_45110644	ENSG00000262879.7	-0.413223
intron_17_47021721_47056460	0.679443	Brain_Cortex	0.982892	ENSG00000262879	intron_17_45099087_45133826	ENSG00000262879.7	-0.413223
intron_1_220781932_220783919	0.678865	Brain_Cortex	0.982892	MTARC2	intron_1_220955274_220957261	ENSG00000117791.16	0.414013
intron_1_68194227_68232194	0.679182	Brain_Cortex	0.982892	WLS	intron_1_68659910_68697877	ENSG00000116729.14	-0.41358
intron_20_25195867_25207076	0.679364	Brain_Cortex	0.982892	ENTPD6	intron_20_25176503_25187712	ENSG00000197586.13	-0.413331
intron_4_44695734_44697408	0.679287	Brain_Cortex	0.982892	GUF1	intron_4_44697751_44699425	ENSG00000151806.14	0.413437
intron_5_177062151_177064512	0.679404	Brain_Cortex	0.982892	ZNF346	intron_5_176489152_176491513	ENSG00000113761.12	0.413276
intron_7_30500681_30504569	0.67915	Brain_Cortex	0.982892	GGCT	intron_7_30540297_30544185	ENSG00000006625.18	-0.413623
intron_7_38821265_38830254	0.679026	Brain_Cortex	0.982892	VPS41	intron_7_38860865_38869854	ENSG00000006715.16	0.413793
intron_8_30744460_30751396	0.679182	Brain_Cortex	0.982892	UBXN8	intron_8_30601977_30608913	ENSG00000104691.16	-0.41358
intron_11_85629262_85631145	0.634611	Heart_Atrial_Appendage	0.982893	TMEM126B	intron_11_85340306_85342189	ENSG00000171204.13	-0.475248
intron_11_72216925_72218561	0.630532	Artery_Aorta	0.982893	FOLR2	intron_11_71927969_71929605	ENSG00000165457.15	0.480978
intron_19_17328983_17329757	0.630507	Artery_Aorta	0.982893	ANO8	intron_19_17439792_17440566	ENSG00000074855.11	0.481013
intron_1_19210559_19240257	0.653826	Brain_Caudate_basal_ganglia	0.982896	EMC1-AS1	intron_1_19537053_19566751	ENSG00000230424.3	-0.448454
intron_6_637861_693019	0.681914	Thyroid	0.982898	EXOC2	intron_6_637861_693019	ENSG00000112685.14	-0.409852
intron_13_37024442_37026204	0.65859	Whole_Blood	0.982898	SUPT20H	intron_13_37598579_37600341	ENSG00000102710.21	0.44186
intron_3_87240790_87245714	0.65859	Whole_Blood	0.982898	CHMP2B	intron_3_87289940_87294864	ENSG00000083937.10	-0.44186
intron_17_6641834_6642249	0.641202	Uterus	0.982901	TXNDC17	intron_17_6545154_6545569	ENSG00000129235.11	0.466019
intron_8_122781946_122863477	0.641202	Uterus	0.982901	ZHX2	intron_8_123794185_123875716	ENSG00000178764.8	-0.466019
intron_12_30753559_30754681	0.661911	Adipose_Visceral_Omentum	0.982901	CAPRIN2	intron_12_30906493_30907615	ENSG00000110888.19	-0.437276
intron_16_81175750_81177807	0.661945	Adipose_Visceral_Omentum	0.982901	PKD1L2	intron_16_81209355_81211412	ENSG00000166473.18	-0.437229
intron_17_4810951_4814367	0.661996	Adipose_Visceral_Omentum	0.982901	PLD2	intron_17_4714246_4717662	ENSG00000129219.14	0.437158
intron_17_4810951_4814418	0.661996	Adipose_Visceral_Omentum	0.982901	PLD2	intron_17_4714246_4717713	ENSG00000129219.14	-0.437158
intron_17_8047076_8047258	0.661844	Adipose_Visceral_Omentum	0.982901	ALOX15B	intron_17_7950394_7950576	ENSG00000179593.16	0.437369
intron_19_36574900_36593846	0.662021	Adipose_Visceral_Omentum	0.982901	ZNF529-AS1	intron_19_37065802_37084748	ENSG00000233527.10	0.437124
intron_3_124873531_124886931	0.641331	Uterus	0.982902	ITGB5	intron_3_124592378_124605778	ENSG00000082781.12	0.465839
intron_5_177539147_177547168	0.641331	Uterus	0.982902	FAM193B	intron_5_176966148_176974169	ENSG00000146067.17	-0.465839
intron_5_177539147_177553168	0.641331	Uterus	0.982902	FAM193B	intron_5_176966148_176980169	ENSG00000146067.17	0.465839
intron_5_177539147_177554249	0.641331	Uterus	0.982902	FAM193B	intron_5_176966148_176981250	ENSG00000146067.17	-0.465839
intron_13_75292271_75294854	0.709517	Brain_Spinal_cord_cervical_c-1	0.982903	TBC1D4	intron_13_75866407_75868990	ENSG00000136111.14	0.372505
intron_1_18876467_18877208	0.676227	Testis	0.982905	ALDH4A1	intron_1_19202961_19203702	ENSG00000159423.17	0.417618
intron_15_42558290_42561270	0.643958	Skin_Sun_Exposed_Lower_leg	0.982906	HAUS2	intron_15_42850488_42853468	ENSG00000137814.12	-0.462172
intron_22_36254999_36257319	0.644048	Skin_Sun_Exposed_Lower_leg	0.982906	APOL1	intron_22_36651045_36653365	ENSG00000100342.22	0.462047
intron_4_866534_866956	0.644063	Skin_Sun_Exposed_Lower_leg	0.982906	GAK	intron_4_860322_860744	ENSG00000178950.18	-0.462025
intron_7_105610603_105613862	0.643995	Skin_Sun_Exposed_Lower_leg	0.982906	ATXN7L1	intron_7_105251050_105254309	ENSG00000146776.15	0.46212
intron_14_103123951_103126310	0.671949	Brain_Amygdala	0.982908	TNFAIP2	intron_14_103590288_103592647	ENSG00000185215.11	0.423474
intron_16_20915714_20920122	0.672034	Brain_Amygdala	0.982908	LYRM1	intron_16_20927036_20931444	ENSG00000102897.10	-0.423358
intron_20_25295030_25302219	0.672034	Brain_Amygdala	0.982908	ABHD12	intron_20_25275666_25282855	ENSG00000100997.20	0.423358
intron_3_25732483_25733872	0.671909	Brain_Amygdala	0.982908	NGLY1	intron_3_25773974_25775363	ENSG00000151092.18	0.423529
intron_1_47375293_47376704	0.709907	Brain_Cerebellum	0.982908	CMPK1	intron_1_47840965_47842376	ENSG00000162368.15	-0.371981
intron_11_78106912_78109442	0.729086	Prostate	0.98291	ALG8	intron_11_77817958_77820488	ENSG00000159063.14	0.346341
intron_1_25554064_25554860	0.643669	Pituitary	0.982911	LDLRAP1	intron_1_25880555_25881351	ENSG00000157978.12	0.462575
intron_4_78935283_78939040	0.643667	Pituitary	0.982911	PAQR3	intron_4_79856437_79860194	ENSG00000163291.14	0.462578
intron_5_73832459_73840480	0.660224	Esophagus_Muscularis	0.982912	ARHGEF28	intron_5_73128284_73136305	ENSG00000214944.10	0.439604
intron_7_103312131_103312207	0.630576	Artery_Aorta	0.982913	PMPCB	intron_7_102952578_102952654	ENSG00000105819.15	-0.480916
intron_8_71842747_71843380	0.630606	Artery_Aorta	0.982913	MSC	intron_8_72754982_72755615	ENSG00000178860.9	-0.480874
intron_14_34575842_34581561	0.676484	Testis	0.982913	SNX6	intron_14_35045048_35050767	ENSG00000129515.20	-0.417266
intron_15_24958868_24962114	0.676574	Testis	0.982913	SNRPN	intron_15_25204015_25207261	ENSG00000128739.23	0.417143
intron_15_25687828_25691715	0.676294	Testis	0.982913	ATP10A	intron_15_25932975_25936862	ENSG00000206190.13	-0.417526
intron_1_23433272_23433425	0.676562	Testis	0.982913	ASAP3	intron_1_23759765_23759918	ENSG00000088280.20	-0.41716
intron_1_23433693_23434254	0.676562	Testis	0.982913	ASAP3	intron_1_23760186_23760747	ENSG00000088280.20	0.41716
intron_20_1455719_1458200	0.676539	Testis	0.982913	NSFL1C	intron_20_1436364_1438845	ENSG00000088833.18	-0.417191
intron_2_171541793_171550978	0.676548	Testis	0.982913	CYBRD1	intron_2_172398303_172407488	ENSG00000071967.12	-0.417178
intron_4_83446086_83446835	0.676291	Testis	0.982913	HELQ	intron_4_84367239_84367988	ENSG00000163312.11	-0.41753
intron_7_37907664_37909617	0.676484	Testis	0.982913	SFRP4	intron_7_37947266_37949219	ENSG00000106483.12	-0.417266
intron_7_39696859_39706123	0.676519	Testis	0.982913	RALA	intron_7_39736458_39745722	ENSG00000006451.8	0.417219
intron_7_5603617_5603863	0.67633	Testis	0.982913	FSCN1	intron_7_5643248_5643494	ENSG00000075618.18	0.417476
intron_8_119420044_119430949	0.676574	Testis	0.982913	ENSG00000253398	intron_8_120432284_120443189	ENSG00000253398.1	-0.417143
intron_8_94867337_94871884	0.676442	Testis	0.982913	INTS8	intron_8_95879565_95884112	ENSG00000164941.14	-0.417323
intron_10_13108289_13109112	0.680931	Adrenal_Gland	0.982914	OPTN	intron_10_13150289_13151112	ENSG00000123240.17	0.411194
intron_10_58361526_58363609	0.679253	Adrenal_Gland	0.982914	UBE2D1	intron_10_60121286_60123369	ENSG00000072401.15	-0.413483
intron_11_1934919_1936963	0.679778	Adrenal_Gland	0.982914	TNNT3	intron_11_1956149_1958193	ENSG00000130595.20	0.412766
intron_11_2945646_2949227	0.680785	Adrenal_Gland	0.982914	NAP1L4	intron_11_2966876_2970457	ENSG00000205531.14	-0.411392
intron_11_2945646_2951259	0.680785	Adrenal_Gland	0.982914	NAP1L4	intron_11_2966876_2972489	ENSG00000205531.14	0.411392
intron_11_3817535_3823883	0.681042	Adrenal_Gland	0.982914	PGAP2	intron_11_3838765_3845113	ENSG00000148985.20	-0.411042
intron_11_721991_722091	0.679239	Adrenal_Gland	0.982914	EPS8L2	intron_11_721991_722091	ENSG00000177106.17	-0.413502
intron_12_118255655_118266655	0.679575	Adrenal_Gland	0.982914	TAOK3	intron_12_118693460_118704460	ENSG00000135090.14	-0.413043
intron_12_55719223_55719499	0.680991	Adrenal_Gland	0.982914	BLOC1S1	intron_12_56113007_56113283	ENSG00000135441.8	-0.411111
intron_12_8648203_8648487	0.681282	Adrenal_Gland	0.982914	MFAP5	intron_12_8800799_8801083	ENSG00000197614.11	-0.410714
intron_12_8648203_8649501	0.681282	Adrenal_Gland	0.982914	MFAP5	intron_12_8800799_8802097	ENSG00000197614.11	0.410714
intron_14_104112000_104112524	0.679701	Adrenal_Gland	0.982914	ASPG	intron_14_104578337_104578861	ENSG00000166183.16	0.412871
intron_14_92131133_92134011	0.681041	Adrenal_Gland	0.982914	CPSF2	intron_14_92597477_92600355	ENSG00000165934.13	-0.411043
intron_15_68211318_68211556	0.679026	Adrenal_Gland	0.982914	CLN6	intron_15_68503656_68503894	ENSG00000128973.13	-0.413793
intron_15_68211318_68211675	0.679026	Adrenal_Gland	0.982914	CLN6	intron_15_68503656_68504013	ENSG00000128973.13	0.413793
intron_15_68211863_68214290	0.679026	Adrenal_Gland	0.982914	CLN6	intron_15_68504201_68506628	ENSG00000128973.13	0.413793
intron_16_3284205_3288454	0.681369	Adrenal_Gland	0.982914	ZNF263	intron_16_3334205_3338454	ENSG00000006194.11	0.410596
intron_16_3286149_3288454	0.681369	Adrenal_Gland	0.982914	ZNF263	intron_16_3336149_3338454	ENSG00000006194.11	-0.410596
intron_16_67169101_67169631	0.680144	Adrenal_Gland	0.982914	HSF4	intron_16_67203004_67203534	ENSG00000102878.18	0.412267
intron_16_84182058_84182202	0.680818	Adrenal_Gland	0.982914	TAF1C	intron_16_84215664_84215808	ENSG00000103168.17	0.411348
intron_17_1783476_1784326	0.680948	Adrenal_Gland	0.982914	SMYD4	intron_17_1686770_1687620	ENSG00000186532.12	0.411169
intron_17_19332068_19333956	0.680747	Adrenal_Gland	0.982914	EPN2	intron_17_19235381_19237269	ENSG00000072134.16	0.411444
intron_17_32284817_32288792	0.679575	Adrenal_Gland	0.982914	RHBDL3	intron_17_30611836_30615811	ENSG00000141314.13	-0.413043
intron_17_45136620_45136692	0.68142	Adrenal_Gland	0.982914	ACBD4	intron_17_43213987_43214059	ENSG00000181513.15	0.410526
intron_17_45136776_45137019	0.68142	Adrenal_Gland	0.982914	ACBD4	intron_17_43214143_43214386	ENSG00000181513.15	-0.410526
intron_17_5532984_5533292	0.680208	Adrenal_Gland	0.982914	NLRP1	intron_17_5436304_5436612	ENSG00000091592.17	-0.412179
intron_17_75957566_75960215	0.68021	Adrenal_Gland	0.982914	ACOX1	intron_17_73953647_73956296	ENSG00000161533.12	-0.412176
intron_17_81682149_81683536	0.680356	Adrenal_Gland	0.982914	ARL16	intron_17_79649179_79650566	ENSG00000214087.9	0.411978
intron_19_11128085_11129513	0.680512	Adrenal_Gland	0.982914	LDLR	intron_19_11238761_11240189	ENSG00000130164.14	0.411765
intron_19_3523058_3525868	0.680512	Adrenal_Gland	0.982914	FZR1	intron_19_3523056_3525866	ENSG00000105325.15	0.411765
intron_19_52076172_52076958	0.679629	Adrenal_Gland	0.982914	ZNF841	intron_19_52579425_52580211	ENSG00000197608.12	-0.412969
intron_19_54106446_54106811	0.679575	Adrenal_Gland	0.982914	NDUFA3	intron_19_54609753_54610118	ENSG00000170906.16	0.413043
intron_19_54108395_54110051	0.679575	Adrenal_Gland	0.982914	TFPT	intron_19_54611702_54613434	ENSG00000105619.14	-0.413043
intron_1_161513932_161517975	0.679127	Adrenal_Gland	0.982914	ENSG00000273112	intron_1_161483722_161487765	ENSG00000273112.1	0.413655
intron_1_161513932_161517975	0.679127	Adrenal_Gland	0.982914	FCGR2A	intron_1_161483722_161487765	ENSG00000143226.16	0.413655
intron_1_1739704_1745724	0.680749	Adrenal_Gland	0.982914	ENSG00000290854	intron_1_1671143_1677163	ENSG00000290854.1	0.411441
intron_1_206493378_206493920	0.679383	Adrenal_Gland	0.982914	IKBKE	intron_1_206666711_206667253	ENSG00000263528.8	0.413305
intron_1_39523896_39524836	0.679816	Adrenal_Gland	0.982914	PPIEL	intron_1_39989568_39990508	ENSG00000291129.1	0.412715
intron_1_62510673_62513444	0.680512	Adrenal_Gland	0.982914	DOCK7	intron_1_62976344_62979115	ENSG00000116641.18	-0.411765
intron_1_62510673_62513471	0.680512	Adrenal_Gland	0.982914	DOCK7	intron_1_62976344_62979142	ENSG00000116641.18	0.411765
intron_1_77933479_77935823	0.680541	Adrenal_Gland	0.982914	NEXN	intron_1_78399164_78401508	ENSG00000162614.19	-0.411725
intron_1_94824635_94827507	0.679575	Adrenal_Gland	0.982914	SLC44A3	intron_1_95290191_95293063	ENSG00000143036.17	0.413043
intron_1_962047_962355	0.680747	Adrenal_Gland	0.982914	KLHL17	intron_1_897427_897735	ENSG00000187961.15	0.411444
intron_1_9733546_9733972	0.680512	Adrenal_Gland	0.982914	CLSTN1	intron_1_9793604_9794030	ENSG00000171603.18	0.411765
intron_20_25195867_25207076	0.679364	Adrenal_Gland	0.982914	ENTPD6	intron_20_25176503_25187712	ENSG00000197586.13	-0.413331
intron_20_3375126_3376178	0.680837	Adrenal_Gland	0.982914	DNAAF9	intron_20_3355773_3356825	ENSG00000088854.13	-0.411321
intron_20_45835116_45838268	0.680234	Adrenal_Gland	0.982914	SNX21	intron_20_44463755_44466907	ENSG00000124104.19	0.412144
intron_20_63682658_63685523	0.679216	Adrenal_Gland	0.982914	RTEL1	intron_20_62314011_62316876	ENSG00000258366.12	-0.413534
intron_21_39345274_39345830	0.679268	Adrenal_Gland	0.982914	HMGN1	intron_21_40717200_40717756	ENSG00000205581.11	0.413463
intron_22_20053551_20055943	0.680991	Adrenal_Gland	0.982914	TANGO2	intron_22_20041074_20043466	ENSG00000183597.16	0.411111
intron_2_173017504_173018656	0.680067	Adrenal_Gland	0.982914	RAPGEF4	intron_2_173882232_173883384	ENSG00000091428.18	0.412371
intron_2_178490814_178493853	0.681238	Adrenal_Gland	0.982914	PLEKHA3	intron_2_179355541_179358580	ENSG00000116095.11	0.410774
intron_2_229976349_229996751	0.679026	Adrenal_Gland	0.982914	FBXO36	intron_2_230841065_230861467	ENSG00000153832.12	-0.413793
intron_2_241069023_241069920	0.681123	Adrenal_Gland	0.982914	SNED1	intron_2_242008438_242009335	ENSG00000162804.14	-0.410932
intron_2_28604759_28605853	0.680885	Adrenal_Gland	0.982914	PLB1	intron_2_28827626_28828720	ENSG00000163803.13	0.411255
intron_2_70031931_70032133	0.681369	Adrenal_Gland	0.982914	PCBP1-AS1	intron_2_70259063_70259265	ENSG00000179818.17	-0.410596
intron_3_122758853_122759224	0.679884	Adrenal_Gland	0.982914	HSPBAP1	intron_3_122477700_122478071	ENSG00000169087.11	-0.412621
intron_3_25729318_25733872	0.680512	Adrenal_Gland	0.982914	NGLY1	intron_3_25770809_25775363	ENSG00000151092.18	-0.411765
intron_3_25751263_25764066	0.680512	Adrenal_Gland	0.982914	NGLY1	intron_3_25792754_25805557	ENSG00000151092.18	-0.411765
intron_3_52830670_52833114	0.680818	Adrenal_Gland	0.982914	ENSG00000243696	intron_3_52864686_52867130	ENSG00000243696.5	-0.411348
intron_3_9810394_9810621	0.680512	Adrenal_Gland	0.982914	TTLL3	intron_3_9852078_9852305	ENSG00000214021.18	-0.411765
intron_4_113755090_113759320	0.680991	Adrenal_Gland	0.982914	CAMK2D	intron_4_114676246_114680476	ENSG00000145349.20	-0.411111
intron_4_125487606_125489901	0.680339	Adrenal_Gland	0.982914	FAT4	intron_4_126408761_126411056	ENSG00000196159.14	-0.412
intron_4_52714238_52719868	0.680718	Adrenal_Gland	0.982914	DANCR	intron_4_53580405_53586035	ENSG00000226950.8	-0.411483
intron_4_83446086_83448783	0.680512	Adrenal_Gland	0.982914	HELQ	intron_4_84367239_84369936	ENSG00000163312.11	0.411765
intron_5_116447811_116467583	0.681261	Adrenal_Gland	0.982914	SEMA6A	intron_5_115783507_115803279	ENSG00000092421.17	-0.410743
intron_7_135204433_135205928	0.680512	Adrenal_Gland	0.982914	WDR91	intron_7_134889185_134890680	ENSG00000105875.15	-0.411765
intron_7_1575888_1579287	0.679293	Adrenal_Gland	0.982914	PSMG3-AS1	intron_7_1615524_1618923	ENSG00000230487.9	-0.413428
intron_7_34940327_34941765	0.680221	Adrenal_Gland	0.982914	DPY19L1	intron_7_34979939_34981377	ENSG00000173852.16	-0.412162
intron_7_96234917_96277196	0.680818	Adrenal_Gland	0.982914	SLC25A13	intron_7_95864229_95906508	ENSG00000004864.14	0.411348
intron_8_25439664_25440577	0.680818	Adrenal_Gland	0.982914	KCTD9	intron_8_25297180_25298093	ENSG00000104756.16	-0.411348
intron_9_134034829_134036032	0.680241	Adrenal_Gland	0.982914	BRD3	intron_9_136899951_136901154	ENSG00000169925.17	0.412134
intron_9_19369987_19372037	0.679639	Adrenal_Gland	0.982914	DENND4C	intron_9_19369985_19372035	ENSG00000137145.21	0.412955
intron_10_34450448_34470085	0.690932	Vagina	0.982915	PARD3	intron_10_34739376_34759013	ENSG00000148498.17	-0.39759
intron_12_62302920_62314790	0.691046	Vagina	0.982915	USP15	intron_12_62696701_62708571	ENSG00000135655.16	-0.397436
intron_14_23995133_24000863	0.691074	Vagina	0.982915	DHRS4L2	intron_14_24464342_24470072	ENSG00000187630.18	0.397398
intron_15_99361511_99386030	0.690987	Vagina	0.982915	LRRC28	intron_15_99901716_99926235	ENSG00000168904.15	0.397516
intron_19_17210380_17210715	0.690897	Vagina	0.982915	MYO9B	intron_19_17321189_17321524	ENSG00000099331.14	0.397638
intron_1_100267538_100268152	0.691021	Vagina	0.982915	RTCA	intron_1_100733094_100733708	ENSG00000137996.13	-0.39747
intron_3_185229543_185235290	0.691109	Vagina	0.982915	EHHADH	intron_3_184947331_184953078	ENSG00000113790.11	0.397351
intron_6_28281918_28283756	0.691142	Vagina	0.982915	PGBD1	intron_6_28249695_28251533	ENSG00000137338.6	-0.397306
intron_6_28281918_28283776	0.691142	Vagina	0.982915	PGBD1	intron_6_28249695_28251553	ENSG00000137338.6	0.397306
intron_2_26176484_26182967	0.664464	Brain_Hippocampus	0.982915	GAREM2	intron_2_26399353_26405836	ENSG00000157833.13	-0.433759
intron_11_14494439_14498838	0.681959	Thyroid	0.982917	COPB1	intron_11_14515985_14520384	ENSG00000129083.13	-0.409792
intron_11_14494439_14498838	0.681959	Thyroid	0.982917	ENSG00000256206	intron_11_14515985_14520384	ENSG00000256206.2	-0.409792
intron_17_19360388_19362507	0.681991	Thyroid	0.982917	B9D1	intron_17_19263701_19265820	ENSG00000108641.20	-0.409747
intron_5_39394421_39424804	0.68201	Thyroid	0.982917	DAB2	intron_5_39394523_39424906	ENSG00000153071.15	-0.409722
intron_2_241882635_241965927	0.682064	Thyroid	0.982917	LINC01237	intron_2_242824786_242908078	ENSG00000233806.9	0.409648
intron_9_133251152_133275162	0.68205	Thyroid	0.982917	ABO	intron_9_136126539_136150578	ENSG00000175164.16	0.409667
intron_11_45935157_45935636	0.63064	Artery_Aorta	0.982918	PHF21A	intron_11_45956708_45957187	ENSG00000135365.17	-0.480826
intron_16_3674494_3675324	0.719183	Adipose_Subcutaneous	0.982919	TRAP1	intron_16_3724495_3725325	ENSG00000126602.11	-0.359551
intron_1_1489274_1489692	0.719183	Adipose_Subcutaneous	0.982919	ATAD3B	intron_1_1424654_1425072	ENSG00000160072.20	-0.359551
intron_1_1489274_1490257	0.719183	Adipose_Subcutaneous	0.982919	ATAD3B	intron_1_1424654_1425637	ENSG00000160072.20	0.359551
intron_1_31297213_31310044	0.719062	Adipose_Subcutaneous	0.982919	ZCCHC17	intron_1_31770060_31782891	ENSG00000121766.16	0.359712
intron_20_10658722_10663963	0.719062	Adipose_Subcutaneous	0.982919	JAG1	intron_20_10639370_10644611	ENSG00000101384.12	0.359712
intron_20_879848_881171	0.719257	Adipose_Subcutaneous	0.982919	ANGPT4	intron_20_860491_861814	ENSG00000101280.8	0.359452
intron_3_196722556_196726655	0.719062	Adipose_Subcutaneous	0.982919	PIGX	intron_3_196449427_196453526	ENSG00000163964.18	-0.359712
intron_11_74251715_74253492	0.63802	Esophagus_Gastroesophageal_Junction	0.982919	PPME1	intron_11_73962760_73964537	ENSG00000214517.10	-0.470468
intron_19_36039718_36054135	0.644102	Skin_Sun_Exposed_Lower_leg	0.98292	THAP8	intron_19_36530620_36545037	ENSG00000161277.11	-0.461972
intron_19_19150764_19182573	0.585895	Artery_Tibial	0.982926	BORCS8-MEF2B	intron_19_19261573_19293382	ENSG00000064489.23	0.544794
intron_16_88826838_88831998	0.662068	Adipose_Visceral_Omentum	0.982927	GALNS	intron_16_88893246_88898406	ENSG00000141012.13	0.437059
intron_12_132687792_132690263	0.679575	Brain_Cortex	0.982928	PXMP2	intron_12_133264378_133266849	ENSG00000176894.10	-0.413043
intron_14_24974850_25049207	0.679575	Brain_Cortex	0.982928	STXBP6	intron_14_25444056_25518413	ENSG00000168952.16	0.413043
intron_19_54108395_54110051	0.679575	Brain_Cortex	0.982928	TFPT	intron_19_54611702_54613434	ENSG00000105619.14	-0.413043
intron_10_79610982_79611803	0.632612	Lung	0.982929	SFTPA1	intron_10_81370738_81371559	ENSG00000122852.15	0.478054
intron_17_80288755_80289659	0.632615	Lung	0.982929	RNF213	intron_17_78262554_78263458	ENSG00000173821.20	0.478049
intron_1_95027260_95064866	0.632635	Lung	0.982929	ALG14	intron_1_95492816_95530422	ENSG00000172339.10	0.478022
intron_4_120062095_120065672	0.632659	Lung	0.982929	MAD2L1	intron_4_120983250_120986827	ENSG00000164109.14	-0.477987
intron_10_24438479_24473228	0.63091	Nerve_Tibial	0.982932	KIAA1217	intron_10_24727408_24762157	ENSG00000120549.19	-0.480447
intron_10_3148291_3149621	0.628819	Nerve_Tibial	0.982932	PITRM1	intron_10_3190483_3191813	ENSG00000107959.17	0.483389
intron_10_86668784_86679367	0.63142	Nerve_Tibial	0.982932	ENSG00000289258	intron_10_88428541_88439124	ENSG00000289258.1	-0.47973
intron_10_86668784_86679367	0.63142	Nerve_Tibial	0.982932	LDB3	intron_10_88428541_88439124	ENSG00000122367.21	-0.47973
intron_10_98395452_98397345	0.630507	Nerve_Tibial	0.982932	PYROXD2	intron_10_100155209_100157102	ENSG00000119943.13	-0.481013
intron_11_107522555_107525441	0.631279	Nerve_Tibial	0.982932	ALKBH8	intron_11_107393281_107396167	ENSG00000137760.15	-0.479928
intron_11_118624845_118624934	0.630042	Nerve_Tibial	0.982932	PHLDB1	intron_11_118495561_118495650	ENSG00000019144.20	-0.481667
intron_11_45935157_45935636	0.63064	Nerve_Tibial	0.982932	PHF21A	intron_11_45956708_45957187	ENSG00000135365.17	-0.480826
intron_11_60385222_60386717	0.630177	Nerve_Tibial	0.982932	MS4A7	intron_11_60152695_60154190	ENSG00000166927.13	-0.481478
intron_11_67301823_67302119	0.628968	Nerve_Tibial	0.982932	ANKRD13D	intron_11_67069294_67069590	ENSG00000172932.16	-0.48318
intron_11_72035975_72040959	0.631437	Nerve_Tibial	0.982932	NUMA1	intron_11_71747021_71752005	ENSG00000137497.19	0.479705
intron_11_72035975_72041428	0.631437	Nerve_Tibial	0.982932	NUMA1	intron_11_71747021_71752474	ENSG00000137497.19	0.479705
intron_11_72035975_72041823	0.631437	Nerve_Tibial	0.982932	NUMA1	intron_11_71747021_71752869	ENSG00000137497.19	0.479705
intron_11_72035975_72069842	0.631437	Nerve_Tibial	0.982932	NUMA1	intron_11_71747021_71780888	ENSG00000137497.19	0.479705
intron_11_72216925_72218561	0.630532	Nerve_Tibial	0.982932	FOLR2	intron_11_71927969_71929605	ENSG00000165457.15	0.480978
intron_12_113294228_113295960	0.631889	Nerve_Tibial	0.982932	TPCN1	intron_12_113732033_113733765	ENSG00000186815.13	-0.47907
intron_12_113307844_113310234	0.628584	Nerve_Tibial	0.982932	SLC8B1	intron_12_113745649_113748039	ENSG00000089060.12	0.483721
intron_12_113320907_113321056	0.628034	Nerve_Tibial	0.982932	SLC8B1	intron_12_113758712_113758861	ENSG00000089060.12	-0.484496
intron_12_20701459_20705949	0.628051	Nerve_Tibial	0.982932	SLCO1C1	intron_12_20854393_20858883	ENSG00000139155.9	-0.484472
intron_12_26960628_26963342	0.629352	Nerve_Tibial	0.982932	FGFR1OP2	intron_12_27113561_27116275	ENSG00000111790.14	-0.482639
intron_12_50112301_50118493	0.631617	Nerve_Tibial	0.982932	COX14	intron_12_50506084_50512276	ENSG00000178449.9	0.479452
intron_12_50112903_50120036	0.631617	Nerve_Tibial	0.982932	COX14	intron_12_50506686_50513819	ENSG00000178449.9	-0.479452
intron_12_57256143_57256414	0.629982	Nerve_Tibial	0.982932	R3HDM2	intron_12_57649926_57650197	ENSG00000179912.21	-0.481752
intron_12_6967238_6967892	0.629489	Nerve_Tibial	0.982932	PHB2	intron_12_7076401_7077055	ENSG00000215021.10	0.482447
intron_12_6967335_6967892	0.629489	Nerve_Tibial	0.982932	PHB2	intron_12_7076498_7077055	ENSG00000215021.10	0.482447
intron_12_6967779_6967892	0.629489	Nerve_Tibial	0.982932	PHB2	intron_12_7076942_7077055	ENSG00000215021.10	-0.482447
intron_13_20843886_20855627	0.628189	Nerve_Tibial	0.982932	XPO4	intron_13_21418025_21429766	ENSG00000132953.18	-0.484277
intron_13_26218606_26219457	0.630354	Nerve_Tibial	0.982932	RNF6	intron_13_26792743_26793594	ENSG00000127870.17	-0.481229
intron_13_41729677_41732080	0.630958	Nerve_Tibial	0.982932	VWA8	intron_13_42303813_42306216	ENSG00000102763.18	0.480379
intron_13_45411480_45418300	0.630894	Nerve_Tibial	0.982932	SLC25A30	intron_13_45985615_45992435	ENSG00000174032.17	-0.480469
intron_14_64730312_64730642	0.631909	Nerve_Tibial	0.982932	PLEKHG3	intron_14_65197030_65197360	ENSG00000126822.18	-0.479042
intron_14_74057258_74064688	0.62812	Nerve_Tibial	0.982932	BBOF1	intron_14_74523961_74531391	ENSG00000119636.16	0.484375
intron_14_92093318_92096093	0.631777	Nerve_Tibial	0.982932	ATXN3	intron_14_92559662_92562437	ENSG00000066427.25	0.479227
intron_15_43647118_43647294	0.631469	Nerve_Tibial	0.982932	CATSPER2	intron_15_43939316_43939492	ENSG00000166762.19	0.479661
intron_15_47766182_47766616	0.628938	Nerve_Tibial	0.982932	SEMA6D	intron_15_48058379_48058813	ENSG00000137872.17	-0.483221
intron_15_59091154_59092513	0.628627	Nerve_Tibial	0.982932	RNF111	intron_15_59383353_59384712	ENSG00000157450.16	-0.48366
intron_15_59091154_59092537	0.628627	Nerve_Tibial	0.982932	RNF111	intron_15_59383353_59384736	ENSG00000157450.16	0.48366
intron_16_2930880_2933130	0.631892	Nerve_Tibial	0.982932	FLYWCH1	intron_16_2980881_2983131	ENSG00000059122.17	-0.479065
intron_16_4358483_4359296	0.631227	Nerve_Tibial	0.982932	CORO7-PAM16	intron_16_4408484_4409297	ENSG00000103426.12	0.48
intron_16_4358483_4359296	0.631227	Nerve_Tibial	0.982932	CORO7	intron_16_4408484_4409297	ENSG00000262246.6	0.48
intron_16_50720008_50722622	0.629796	Nerve_Tibial	0.982932	NOD2	intron_16_50753919_50756533	ENSG00000167207.15	-0.482014
intron_16_84182440_84183076	0.629628	Nerve_Tibial	0.982932	TAF1C	intron_16_84216046_84216682	ENSG00000103168.17	0.482251
intron_17_1636818_1636941	0.629929	Nerve_Tibial	0.982932	SCARF1	intron_17_1540112_1540235	ENSG00000074660.17	-0.481826
intron_17_1636855_1636941	0.631697	Nerve_Tibial	0.982932	SCARF1	intron_17_1540149_1540235	ENSG00000074660.17	0.47934
intron_17_19378101_19378896	0.632353	Nerve_Tibial	0.982932	MAPK7	intron_17_19281414_19282209	ENSG00000166484.20	0.478417
intron_17_35423068_35430471	0.629615	Nerve_Tibial	0.982932	SLFN12	intron_17_33750087_33757490	ENSG00000172123.13	-0.482269
intron_17_39653195_39653481	0.630174	Nerve_Tibial	0.982932	STARD3	intron_17_37809448_37809734	ENSG00000131748.16	-0.481481
intron_17_45113012_45113122	0.629101	Nerve_Tibial	0.982932	PLCD3	intron_17_43190380_43190490	ENSG00000161714.12	-0.482993
intron_17_5501872_5517746	0.632465	Nerve_Tibial	0.982932	NLRP1	intron_17_5405192_5421066	ENSG00000091592.17	0.478261
intron_17_5517887_5521524	0.632465	Nerve_Tibial	0.982932	NLRP1	intron_17_5421207_5424844	ENSG00000091592.17	0.478261
intron_17_80207685_80209402	0.630016	Nerve_Tibial	0.982932	SGSH	intron_17_78181484_78183201	ENSG00000181523.13	0.481704
intron_18_48758405_48761390	0.631561	Nerve_Tibial	0.982932	CTIF	intron_18_46284776_46287761	ENSG00000134030.14	-0.479531
intron_18_48758411_48761390	0.631561	Nerve_Tibial	0.982932	CTIF	intron_18_46284782_46287761	ENSG00000134030.14	0.479531
intron_19_11208829_11208911	0.629982	Nerve_Tibial	0.982932	DOCK6	intron_19_11319505_11319587	ENSG00000130158.14	-0.481752
intron_19_11209103_11211776	0.629982	Nerve_Tibial	0.982932	DOCK6	intron_19_11319779_11322452	ENSG00000130158.14	0.481752
intron_19_17328983_17329757	0.630507	Nerve_Tibial	0.982932	ANO8	intron_19_17439792_17440566	ENSG00000074855.11	0.481013
intron_19_27794122_27797754	0.630817	Nerve_Tibial	0.982932	LINC02987	intron_19_28285030_28288662	ENSG00000267575.9	-0.480577
intron_19_4719941_4722195	0.630094	Nerve_Tibial	0.982932	DPP9	intron_19_4719953_4722207	ENSG00000142002.19	-0.481595
intron_19_4719941_4722499	0.630094	Nerve_Tibial	0.982932	DPP9	intron_19_4719953_4722511	ENSG00000142002.19	0.481595
intron_19_4722304_4722499	0.630094	Nerve_Tibial	0.982932	DPP9	intron_19_4722316_4722511	ENSG00000142002.19	-0.481595
intron_19_4722551_4723674	0.630094	Nerve_Tibial	0.982932	DPP9	intron_19_4722563_4723686	ENSG00000142002.19	0.481595
intron_19_48137688_48139971	0.630756	Nerve_Tibial	0.982932	LIG1	intron_19_48640945_48643228	ENSG00000105486.15	0.480663
intron_19_4844793_4847691	0.631371	Nerve_Tibial	0.982932	PLIN3	intron_19_4844805_4847703	ENSG00000105355.9	0.479798
intron_19_48955599_48955687	0.628386	Nerve_Tibial	0.982932	BAX	intron_19_49458856_49458944	ENSG00000087088.21	-0.484
intron_19_719657_726138	0.631433	Nerve_Tibial	0.982932	PALM	intron_19_719657_726138	ENSG00000099864.18	0.479711
intron_19_9758764_9762082	0.628992	Nerve_Tibial	0.982932	ZNF846	intron_19_9869440_9872758	ENSG00000196605.7	0.483146
intron_1_147190249_147201152	0.630858	Nerve_Tibial	0.982932	FMO5	intron_1_146661828_146672734	ENSG00000131781.13	-0.480519
intron_1_171196811_171199346	0.63104	Nerve_Tibial	0.982932	FMO2	intron_1_171165950_171168485	ENSG00000094963.14	-0.480263
intron_1_223993047_224003520	0.632465	Nerve_Tibial	0.982932	ENSG00000290989	intron_1_224180749_224191222	ENSG00000290989.1	-0.478261
intron_1_228292786_228293353	0.631643	Nerve_Tibial	0.982932	OBSCN	intron_1_228480487_228481054	ENSG00000154358.23	-0.479415
intron_1_2509060_2509862	0.630339	Nerve_Tibial	0.982932	PANK4	intron_1_2440499_2441301	ENSG00000157881.16	-0.48125
intron_1_2511387_2511628	0.630174	Nerve_Tibial	0.982932	PANK4	intron_1_2442826_2443067	ENSG00000157881.16	-0.481481
intron_1_46409198_46410398	0.632029	Nerve_Tibial	0.982932	FAAH	intron_1_46874870_46876070	ENSG00000117480.16	0.478873
intron_1_62084648_62100319	0.63135	Nerve_Tibial	0.982932	PATJ	intron_1_62550320_62565991	ENSG00000132849.22	0.479827
intron_1_9247083_9262059	0.628309	Nerve_Tibial	0.982932	H6PD	intron_1_9307142_9322118	ENSG00000049239.13	-0.484109
intron_20_2492825_2493519	0.632298	Nerve_Tibial	0.982932	ENSG00000256566	intron_20_2473471_2474165	ENSG00000256566.1	0.478495
intron_20_2492825_2493519	0.632298	Nerve_Tibial	0.982932	ZNF343	intron_20_2473471_2474165	ENSG00000088876.13	0.478495
intron_20_37757656_37765197	0.628803	Nerve_Tibial	0.982932	CTNNBL1	intron_20_36386058_36393599	ENSG00000132792.19	0.483412
intron_21_45282938_45283383	0.631194	Nerve_Tibial	0.982932	POFUT2	intron_21_46702853_46703298	ENSG00000186866.17	-0.480048
intron_21_46430657_46431529	0.632244	Nerve_Tibial	0.982932	PCNT	intron_21_47850571_47851443	ENSG00000160299.19	-0.478571
intron_22_23683867_23695173	0.629592	Nerve_Tibial	0.982932	GUSBP11	intron_22_24026054_24037360	ENSG00000228315.12	-0.482301
intron_22_46245238_46247110	0.628088	Nerve_Tibial	0.982932	CDPF1	intron_22_46641135_46643007	ENSG00000205643.11	0.484419
intron_2_111929304_111944960	0.629204	Nerve_Tibial	0.982932	MERTK	intron_2_112686881_112702537	ENSG00000153208.18	-0.482847
intron_2_127076706_127106860	0.632352	Nerve_Tibial	0.982932	BIN1	intron_2_127834282_127864436	ENSG00000136717.15	-0.47842
intron_2_165876232_165880679	0.630584	Nerve_Tibial	0.982932	TTC21B	intron_2_166732742_166737189	ENSG00000123607.16	-0.480905
intron_2_169822057_169824489	0.631014	Nerve_Tibial	0.982932	METTL5	intron_2_170678567_170680999	ENSG00000138382.15	0.4803
intron_2_190343961_190348888	0.6287	Nerve_Tibial	0.982932	INPP1	intron_2_191208687_191213614	ENSG00000151689.13	-0.483558
intron_2_200306601_200329431	0.629982	Nerve_Tibial	0.982932	SPATS2L	intron_2_201171324_201194154	ENSG00000196141.14	-0.481752
intron_2_218282181_218285763	0.63182	Nerve_Tibial	0.982932	TMBIM1	intron_2_219146904_219150486	ENSG00000135926.15	-0.479167
intron_2_241256806_241262711	0.632275	Nerve_Tibial	0.982932	HDLBP	intron_2_242196221_242202126	ENSG00000115677.18	0.478528
intron_2_56193440_56342879	0.629526	Nerve_Tibial	0.982932	CCDC85A	intron_2_56420575_56570014	ENSG00000055813.6	0.482394
intron_2_61017851_61018184	0.632447	Nerve_Tibial	0.982932	PEX13	intron_2_61244986_61245319	ENSG00000162928.9	0.478285
intron_2_74458537_74459643	0.630174	Nerve_Tibial	0.982932	WBP1	intron_2_74685664_74686770	ENSG00000239779.7	0.481481
intron_2_74458671_74458832	0.630174	Nerve_Tibial	0.982932	WBP1	intron_2_74685798_74685959	ENSG00000239779.7	-0.481481
intron_2_74458671_74459438	0.630589	Nerve_Tibial	0.982932	WBP1	intron_2_74685798_74686565	ENSG00000239779.7	0.480898
intron_2_74528935_74529132	0.631922	Nerve_Tibial	0.982932	AUP1	intron_2_74756062_74756259	ENSG00000115307.17	0.479024
intron_2_88591052_88593272	0.632465	Nerve_Tibial	0.982932	EIF2AK3	intron_2_88890570_88892790	ENSG00000172071.15	-0.478261
intron_3_150568292_150571958	0.629902	Nerve_Tibial	0.982932	EIF2A	intron_3_150286079_150289745	ENSG00000144895.12	0.481865
intron_3_155763918_155767509	0.62941	Nerve_Tibial	0.982932	C3orf33	intron_3_155481707_155485298	ENSG00000174928.16	-0.482558
intron_3_155763918_155767509	0.62941	Nerve_Tibial	0.982932	ENSG00000284952	intron_3_155481707_155485298	ENSG00000284952.1	-0.482558
intron_3_158824236_158826015	0.628573	Nerve_Tibial	0.982932	MFSD1	intron_3_158542025_158543804	ENSG00000118855.21	-0.483737
intron_3_165786311_165829517	0.628665	Nerve_Tibial	0.982932	BCHE	intron_3_165504099_165547305	ENSG00000114200.10	0.483607
intron_3_179330055_179332989	0.628086	Nerve_Tibial	0.982932	ZNF639	intron_3_179047843_179050777	ENSG00000121864.10	0.484422
intron_3_179971665_179973159	0.631518	Nerve_Tibial	0.982932	PEX5L	intron_3_179689453_179690947	ENSG00000114757.19	-0.479592
intron_3_25615586_25618654	0.631227	Nerve_Tibial	0.982932	TOP2B	intron_3_25657077_25660145	ENSG00000077097.17	0.48
intron_3_27424152_27433916	0.629267	Nerve_Tibial	0.982932	SLC4A7	intron_3_27465643_27475407	ENSG00000033867.17	0.482759
intron_3_42619708_42620016	0.63142	Nerve_Tibial	0.982932	NKTR	intron_3_42661200_42661508	ENSG00000114857.19	-0.47973
intron_3_45519790_45520219	0.632465	Nerve_Tibial	0.982932	LARS2	intron_3_45561282_45561711	ENSG00000011376.12	0.478261
intron_3_50290294_50290388	0.632045	Nerve_Tibial	0.982932	IFRD2	intron_3_50327725_50327819	ENSG00000214706.12	-0.47885
intron_4_109731342_109734659	0.629656	Nerve_Tibial	0.982932	CFI	intron_4_110652498_110655815	ENSG00000205403.15	-0.48221
intron_4_127700063_127704228	0.630794	Nerve_Tibial	0.982932	INTU	intron_4_128621218_128625383	ENSG00000164066.13	0.480609
intron_4_168925078_168926213	0.63025	Nerve_Tibial	0.982932	PALLD	intron_4_169846229_169847364	ENSG00000129116.20	-0.481375
intron_4_184678394_184682248	0.629513	Nerve_Tibial	0.982932	PRIMPOL	intron_4_185599548_185603402	ENSG00000164306.11	0.482412
intron_4_2938792_2946873	0.629982	Nerve_Tibial	0.982932	NOP14-AS1	intron_4_2940519_2948600	ENSG00000249673.9	-0.481752
intron_4_76130749_76132523	0.631087	Nerve_Tibial	0.982932	NUP54	intron_4_77051902_77053676	ENSG00000138750.16	-0.480198
intron_5_57247215_57249409	0.631363	Nerve_Tibial	0.982932	GPBP1	intron_5_56543042_56545236	ENSG00000062194.16	-0.47981
intron_5_57247215_57249454	0.631363	Nerve_Tibial	0.982932	GPBP1	intron_5_56543042_56545281	ENSG00000062194.16	-0.47981
intron_6_147314031_147314264	0.632425	Nerve_Tibial	0.982932	STXBP5	intron_6_147635167_147635400	ENSG00000164506.16	0.478316
intron_6_149021481_149073833	0.63085	Nerve_Tibial	0.982932	UST	intron_6_149342617_149394969	ENSG00000111962.8	0.480531
intron_6_166943089_166943995	0.630124	Nerve_Tibial	0.982932	RNASET2	intron_6_167356577_167357483	ENSG00000026297.17	-0.481552
intron_6_28247092_28248067	0.629935	Nerve_Tibial	0.982932	ZKSCAN4	intron_6_28214870_28215845	ENSG00000187626.9	-0.481818
intron_6_43778918_43780732	0.630339	Nerve_Tibial	0.982932	VEGFA	intron_6_43746655_43748469	ENSG00000112715.26	0.48125
intron_6_43778918_43784541	0.630339	Nerve_Tibial	0.982932	VEGFA	intron_6_43746655_43752278	ENSG00000112715.26	0.48125
intron_6_89650847_89652192	0.62984	Nerve_Tibial	0.982932	MDN1	intron_6_90360566_90361911	ENSG00000112159.13	-0.481952
intron_7_100152757_100153400	0.629982	Nerve_Tibial	0.982932	LAMTOR4	intron_7_99750380_99751023	ENSG00000188186.11	-0.481752
intron_7_103312131_103312207	0.630576	Nerve_Tibial	0.982932	PMPCB	intron_7_102952578_102952654	ENSG00000105819.15	-0.480916
intron_7_43928111_43938431	0.631639	Nerve_Tibial	0.982932	UBE2D4	intron_7_43967710_43978030	ENSG00000078967.13	0.479421
intron_7_44762986_44763256	0.632029	Nerve_Tibial	0.982932	ZMIZ2	intron_7_44802585_44802855	ENSG00000122515.16	-0.478873
intron_7_6009498_6017814	0.632256	Nerve_Tibial	0.982932	AIMP2	intron_7_6049129_6057445	ENSG00000106305.10	0.478554
intron_7_65974401_65974526	0.632244	Nerve_Tibial	0.982932	GUSB	intron_7_65439388_65439513	ENSG00000169919.17	-0.478571
intron_7_65974441_65974526	0.632244	Nerve_Tibial	0.982932	GUSB	intron_7_65439428_65439513	ENSG00000169919.17	0.478571
intron_7_65974704_65974919	0.632244	Nerve_Tibial	0.982932	GUSB	intron_7_65439691_65439906	ENSG00000169919.17	0.478571
intron_7_65974704_65976015	0.632244	Nerve_Tibial	0.982932	GUSB	intron_7_65439691_65441002	ENSG00000169919.17	0.478571
intron_8_119570841_119572176	0.629086	Nerve_Tibial	0.982932	ENPP2	intron_8_120583081_120584416	ENSG00000136960.13	-0.483014
intron_8_140511646_140514369	0.630014	Nerve_Tibial	0.982932	CHRAC1	intron_8_141521745_141524468	ENSG00000104472.10	-0.481707
intron_8_143567888_143568552	0.632029	Nerve_Tibial	0.982932	MROH6	intron_8_144650058_144650722	ENSG00000204839.9	-0.478873
intron_8_18014036_18014584	0.630174	Nerve_Tibial	0.982932	PCM1	intron_8_17871545_17872093	ENSG00000078674.20	0.481481
intron_8_22209695_22211594	0.632275	Nerve_Tibial	0.982932	BMP1	intron_8_22067208_22069107	ENSG00000168487.20	0.478528
intron_8_42325361_42325970	0.630973	Nerve_Tibial	0.982932	IKBKB	intron_8_42182879_42183488	ENSG00000104365.16	0.480357
intron_8_86369031_86374030	0.628051	Nerve_Tibial	0.982932	WWP1	intron_8_87381260_87386259	ENSG00000123124.14	-0.484472
intron_9_109176696_109182729	0.631371	Nerve_Tibial	0.982932	EPB41L4B	intron_9_111938976_111945009	ENSG00000095203.15	-0.479798
intron_9_133536802_133537405	0.630025	Nerve_Tibial	0.982932	ADAMTSL2	intron_9_136401924_136402527	ENSG00000197859.11	0.481691
intron_9_76392569_76394090	0.630858	Nerve_Tibial	0.982932	RFK	intron_9_79007485_79009006	ENSG00000135002.12	-0.480519
intron_9_98005153_98011271	0.629704	Nerve_Tibial	0.982932	ANP32B	intron_9_100767435_100773553	ENSG00000136938.9	0.482143
intron_14_24265763_24266430	0.710071	Brain_Cerebellum	0.982936	RABGGTA	intron_14_24734969_24735636	ENSG00000100949.15	-0.371761
intron_16_70698811_70731495	0.710019	Brain_Cerebellum	0.982936	VAC14	intron_16_70732714_70765398	ENSG00000103043.15	-0.371831
intron_3_58429799_58430128	0.710046	Brain_Cerebellum	0.982936	PDHB	intron_3_58415526_58415855	ENSG00000168291.13	-0.371795
intron_6_135497249_135497583	0.710004	Brain_Cerebellum	0.982936	AHI1	intron_6_135818387_135818721	ENSG00000135541.22	0.37185
intron_12_69795344_69800209	0.646906	Muscle_Skeletal	0.982938	RAB3IP	intron_12_70189124_70193989	ENSG00000127328.22	-0.458065
intron_11_61429290_61429914	0.643892	Pituitary	0.982941	CPSF7	intron_11_61196762_61197386	ENSG00000149532.16	-0.462264
intron_11_61436960_61437625	0.643892	Pituitary	0.982941	SDHAF2	intron_11_61204432_61205097	ENSG00000167985.7	-0.462264
intron_11_700235_700615	0.644032	Pituitary	0.982941	TMEM80	intron_11_700235_700615	ENSG00000177042.16	-0.462069
intron_11_767373_770314	0.643949	Pituitary	0.982941	GATD1	intron_11_767373_770314	ENSG00000177225.17	-0.462185
intron_12_3083719_3201177	0.644032	Pituitary	0.982941	TSPAN9	intron_12_3192885_3310343	ENSG00000011105.14	0.462069
intron_19_36039718_36054135	0.644102	Pituitary	0.982941	THAP8	intron_19_36530620_36545037	ENSG00000161277.11	-0.461972
intron_1_2515717_2518164	0.643723	Pituitary	0.982941	PANK4	intron_1_2447156_2449603	ENSG00000157881.16	0.4625
intron_22_31496637_31508259	0.644072	Pituitary	0.982941	SFI1	intron_22_31892623_31904245	ENSG00000198089.16	0.462013
intron_22_36254999_36257319	0.644048	Pituitary	0.982941	APOL1	intron_22_36651045_36653365	ENSG00000100342.22	0.462047
intron_6_52430374_52438304	0.64409	Pituitary	0.982941	EFHC1	intron_6_52295172_52303102	ENSG00000096093.16	0.461988
intron_11_65581373_65581539	0.530182	Heart_Left_Ventricle	0.982943	EHBP1L1	intron_11_65348844_65349010	ENSG00000173442.13	0.627728
intron_15_75904103_75913203	0.530177	Heart_Left_Ventricle	0.982943	FBXO22	intron_15_76196444_76205544	ENSG00000167196.14	-0.627736
intron_10_132138178_132140451	0.664603	Brain_Hippocampus	0.982948	JAKMIP3	intron_10_133951682_133953955	ENSG00000188385.13	0.433566
intron_1_16125320_16129434	0.664633	Brain_Hippocampus	0.982948	EPHA2	intron_1_16451815_16455929	ENSG00000142627.13	-0.433526
intron_3_129461304_129463560	0.664698	Brain_Hippocampus	0.982948	IFT122	intron_3_129180147_129182403	ENSG00000163913.14	-0.433437
intron_4_2716104_2731775	0.664718	Brain_Hippocampus	0.982948	FAM193A	intron_4_2717831_2733502	ENSG00000125386.16	0.433409
intron_7_866067_869349	0.664633	Brain_Hippocampus	0.982948	SUN1	intron_7_905704_908986	ENSG00000164828.18	-0.433526
intron_10_100983817_100986749	0.720377	Adipose_Subcutaneous	0.982951	MRPL43	intron_10_102743574_102746506	ENSG00000055950.17	-0.357955
intron_10_100984074_100986749	0.720377	Adipose_Subcutaneous	0.982951	MRPL43	intron_10_102743831_102746506	ENSG00000055950.17	-0.357955
intron_11_67487185_67489267	0.719742	Adipose_Subcutaneous	0.982951	AIP	intron_11_67254656_67256738	ENSG00000110711.11	0.358804
intron_11_72005369_72006035	0.72112	Adipose_Subcutaneous	0.982951	NUMA1	intron_11_71716415_71717081	ENSG00000137497.19	0.356962
intron_13_106559657_106561832	0.720985	Adipose_Subcutaneous	0.982951	ARGLU1	intron_13_107212005_107214180	ENSG00000134884.15	0.357143
intron_13_106559657_106567573	0.720985	Adipose_Subcutaneous	0.982951	ARGLU1	intron_13_107212005_107219921	ENSG00000134884.15	-0.357143
intron_14_92030776_92033192	0.719479	Adipose_Subcutaneous	0.982951	TRIP11	intron_14_92497120_92499536	ENSG00000100815.12	0.359155
intron_15_63528140_63529014	0.720472	Adipose_Subcutaneous	0.982951	USP3	intron_15_63820339_63821213	ENSG00000140455.17	0.357827
intron_16_3664459_3665971	0.719976	Adipose_Subcutaneous	0.982951	TRAP1	intron_16_3714460_3715972	ENSG00000126602.11	-0.358491
intron_16_71463648_71478228	0.720262	Adipose_Subcutaneous	0.982951	ENSG00000261611	intron_16_71497551_71512131	ENSG00000261611.6	-0.358108
intron_16_8801910_8804767	0.720985	Adipose_Subcutaneous	0.982951	PMM2	intron_16_8895767_8898624	ENSG00000140650.13	0.357143
intron_16_8801910_8806316	0.720985	Adipose_Subcutaneous	0.982951	PMM2	intron_16_8895767_8900173	ENSG00000140650.13	0.357143
intron_16_8802389_8804767	0.720985	Adipose_Subcutaneous	0.982951	PMM2	intron_16_8896246_8898624	ENSG00000140650.13	-0.357143
intron_17_39906271_39908176	0.719882	Adipose_Subcutaneous	0.982951	GSDMB	intron_17_38062524_38064429	ENSG00000073605.19	-0.358617
intron_18_48761689_48817221	0.720879	Adipose_Subcutaneous	0.982951	CTIF	intron_18_46288060_46343592	ENSG00000134030.14	0.357284
intron_19_10961174_10984121	0.719385	Adipose_Subcutaneous	0.982951	SMARCA4	intron_19_11071850_11094797	ENSG00000127616.21	-0.359281
intron_19_2269744_2271385	0.719614	Adipose_Subcutaneous	0.982951	OAZ1	intron_19_2269743_2271384	ENSG00000104904.12	0.358974
intron_19_37318186_37322185	0.720127	Adipose_Subcutaneous	0.982951	ZNF875	intron_19_37809088_37813087	ENSG00000181666.19	-0.358289
intron_1_153626533_153627483	0.720595	Adipose_Subcutaneous	0.982951	ENSG00000271853	intron_1_153599009_153599959	ENSG00000271853.5	0.357664
intron_1_153626533_153627483	0.720595	Adipose_Subcutaneous	0.982951	S100A13	intron_1_153599009_153599959	ENSG00000189171.15	0.357664
intron_1_153642429_153643227	0.720985	Adipose_Subcutaneous	0.982951	CHTOP	intron_1_153614905_153615703	ENSG00000160679.13	0.357143
intron_1_155196126_155197041	0.720422	Adipose_Subcutaneous	0.982951	THBS3	intron_1_155165917_155166832	ENSG00000169231.13	0.357895
intron_1_156893837_156902188	0.719614	Adipose_Subcutaneous	0.982951	PEAR1	intron_1_156863629_156871980	ENSG00000187800.14	-0.358974
intron_1_1756608_1757181	0.720662	Adipose_Subcutaneous	0.982951	NADK	intron_1_1688047_1688620	ENSG00000008130.15	-0.357575
intron_1_178865802_178869114	0.719733	Adipose_Subcutaneous	0.982951	ANGPTL1	intron_1_178834937_178838249	ENSG00000116194.13	0.358816
intron_1_184507682_184509310	0.720595	Adipose_Subcutaneous	0.982951	C1orf21	intron_1_184476816_184478444	ENSG00000116667.15	0.357664
intron_1_184507682_184590739	0.720595	Adipose_Subcutaneous	0.982951	C1orf21	intron_1_184476816_184559873	ENSG00000116667.15	-0.357664
intron_1_209661567_209662911	0.719496	Adipose_Subcutaneous	0.982951	HSD11B1-AS1	intron_1_209834912_209836256	ENSG00000227591.6	0.359133
intron_1_236859922_236862236	0.720595	Adipose_Subcutaneous	0.982951	MTR	intron_1_237023222_237025536	ENSG00000116984.15	-0.357664
intron_1_28579587_28579912	0.721121	Adipose_Subcutaneous	0.982951	SNHG12	intron_1_28906099_28906424	ENSG00000197989.15	0.356962
intron_1_52266831_52268463	0.720361	Adipose_Subcutaneous	0.982951	ZFYVE9	intron_1_52732503_52734135	ENSG00000157077.16	-0.357977
intron_1_8015384_8015495	0.719614	Adipose_Subcutaneous	0.982951	ERRFI1	intron_1_8075444_8075555	ENSG00000116285.13	-0.358974
intron_20_13569586_13580897	0.720643	Adipose_Subcutaneous	0.982951	TASP1	intron_20_13550233_13561544	ENSG00000089123.16	-0.357599
intron_22_20315476_20319639	0.720262	Adipose_Subcutaneous	0.982951	DGCR6L	intron_22_20302999_20307162	ENSG00000128185.10	0.358108
intron_2_166465531_166465781	0.720985	Adipose_Subcutaneous	0.982951	SCN7A	intron_2_167322041_167322291	ENSG00000136546.17	-0.357143
intron_2_237772945_237774358	0.719976	Adipose_Subcutaneous	0.982951	LRRFIP1	intron_2_238681588_238683001	ENSG00000124831.20	-0.358491
intron_2_74458671_74459438	0.721005	Adipose_Subcutaneous	0.982951	WBP1	intron_2_74685798_74686565	ENSG00000239779.7	0.357116
intron_2_98616533_98618146	0.719632	Adipose_Subcutaneous	0.982951	UNC50	intron_2_99232996_99234609	ENSG00000115446.12	0.358951
intron_3_119513719_119517205	0.720686	Adipose_Subcutaneous	0.982951	TIMMDC1	intron_3_119232566_119236052	ENSG00000113845.10	0.357542
intron_3_142185793_142185929	0.719879	Adipose_Subcutaneous	0.982951	GK5	intron_3_141904635_141904771	ENSG00000175066.16	-0.358621
intron_3_20146430_20147963	0.720646	Adipose_Subcutaneous	0.982951	KAT2B	intron_3_20187922_20189455	ENSG00000114166.8	0.357595
intron_4_168472809_168475996	0.719855	Adipose_Subcutaneous	0.982951	DDX60L	intron_4_169393960_169397147	ENSG00000181381.15	-0.358653
intron_5_58583232_58617643	0.719315	Adipose_Subcutaneous	0.982951	RAB3C	intron_5_57879059_57913470	ENSG00000152932.8	0.359375
intron_5_80074423_80075204	0.720524	Adipose_Subcutaneous	0.982951	THBS4	intron_5_79370246_79371027	ENSG00000113296.14	0.357759
intron_6_31640528_31640645	0.720817	Adipose_Subcutaneous	0.982951	BAG6	intron_6_31608305_31608422	ENSG00000204463.14	-0.357367
intron_6_75703072_75709527	0.7195	Adipose_Subcutaneous	0.982951	SENP6	intron_6_76412788_76419243	ENSG00000112701.18	0.359127
intron_7_143300294_143300380	0.719976	Adipose_Subcutaneous	0.982951	CASP2	intron_7_142997387_142997473	ENSG00000106144.20	-0.358491
intron_7_27096388_27099074	0.720155	Adipose_Subcutaneous	0.982951	HOTAIRM1	intron_7_27136007_27138693	ENSG00000233429.9	0.358251
intron_19_4247170_4249228	0.584861	Cells_Cultured_fibroblasts	0.982953	YJU2	intron_19_4247167_4249225	ENSG00000105248.16	-0.546298
intron_11_14498985_14499707	0.587098	Brain_Hypothalamus	0.982953	COPB1	intron_11_14520531_14521253	ENSG00000129083.13	-0.543046
intron_11_14498985_14499742	0.587098	Brain_Hypothalamus	0.982953	COPB1	intron_11_14520531_14521288	ENSG00000129083.13	0.543046
intron_11_14510951_14513570	0.587098	Brain_Hypothalamus	0.982953	ENSG00000256206	intron_11_14532497_14535116	ENSG00000256206.2	0.543046
intron_11_14510951_14513570	0.587098	Brain_Hypothalamus	0.982953	PSMA1	intron_11_14532497_14535116	ENSG00000129084.18	0.543046
intron_14_74050195_74055584	0.587053	Brain_Hypothalamus	0.982953	BBOF1	intron_14_74516898_74522287	ENSG00000119636.16	-0.543112
intron_1_204991306_205009557	0.586801	Brain_Hypothalamus	0.982953	NFASC	intron_1_204960434_204978685	ENSG00000163531.17	-0.543478
intron_1_962917_963032	0.586985	Brain_Hypothalamus	0.982953	KLHL17	intron_1_898297_898412	ENSG00000187961.15	0.54321
intron_1_962917_963109	0.586985	Brain_Hypothalamus	0.982953	KLHL17	intron_1_898297_898489	ENSG00000187961.15	-0.54321
intron_3_56559594_56563684	0.586935	Brain_Hypothalamus	0.982953	CCDC66	intron_3_56593622_56597712	ENSG00000180376.17	0.543282
intron_10_12091684_12094073	0.654727	Brain_Caudate_basal_ganglia	0.982953	DHTKD1	intron_10_12133683_12136072	ENSG00000181192.12	0.447205
intron_10_86472344_86472612	0.655182	Brain_Caudate_basal_ganglia	0.982953	WAPL	intron_10_88232101_88232369	ENSG00000062650.20	0.446575
intron_11_10855118_10856144	0.656171	Brain_Caudate_basal_ganglia	0.982953	ZBED5	intron_11_10876665_10877691	ENSG00000236287.8	-0.445205
intron_11_3093663_3093746	0.65447	Brain_Caudate_basal_ganglia	0.982953	OSBPL5	intron_11_3114893_3114976	ENSG00000021762.20	0.447561
intron_11_63819002_63826928	0.654057	Brain_Caudate_basal_ganglia	0.982953	SPINDOC	intron_11_63586474_63594400	ENSG00000168005.9	-0.448133
intron_11_85978093_85981129	0.654504	Brain_Caudate_basal_ganglia	0.982953	PICALM	intron_11_85689136_85692172	ENSG00000073921.18	0.447514
intron_12_130808704_130812957	0.655636	Brain_Caudate_basal_ganglia	0.982953	STX2	intron_12_131293249_131297502	ENSG00000111450.15	0.445946
intron_12_70346324_70353829	0.656257	Brain_Caudate_basal_ganglia	0.982953	CNOT2	intron_12_70740104_70747609	ENSG00000111596.14	0.445087
intron_13_113229519_113229642	0.654908	Brain_Caudate_basal_ganglia	0.982953	CUL4A	intron_13_113883833_113883956	ENSG00000139842.15	-0.446955
intron_13_113229519_113233177	0.654908	Brain_Caudate_basal_ganglia	0.982953	CUL4A	intron_13_113883833_113887491	ENSG00000139842.15	0.446955
intron_13_37025437_37026204	0.655228	Brain_Caudate_basal_ganglia	0.982953	SUPT20H	intron_13_37599574_37600341	ENSG00000102710.21	-0.446512
intron_14_73251030_73251486	0.654364	Brain_Caudate_basal_ganglia	0.982953	PAPLN	intron_14_73717738_73718194	ENSG00000100767.17	-0.447708
intron_16_15784718_15786630	0.654109	Brain_Caudate_basal_ganglia	0.982953	MYH11	intron_16_15878575_15880487	ENSG00000133392.18	0.448061
intron_16_47450453_47451396	0.654647	Brain_Caudate_basal_ganglia	0.982953	ITFG1	intron_16_47484364_47485307	ENSG00000129636.13	-0.447316
intron_16_68312176_68321426	0.656218	Brain_Caudate_basal_ganglia	0.982953	PRMT7	intron_16_68346079_68355329	ENSG00000132600.18	0.445141
intron_17_15503232_15540433	0.656135	Brain_Caudate_basal_ganglia	0.982953	TVP23C-CDRT4	intron_17_15406546_15443747	ENSG00000259024.7	0.445255
intron_17_19329647_19330614	0.655707	Brain_Caudate_basal_ganglia	0.982953	EPN2	intron_17_19232960_19233927	ENSG00000072134.16	0.445848
intron_17_28349162_28350438	0.655636	Brain_Caudate_basal_ganglia	0.982953	POLDIP2	intron_17_26676188_26677464	ENSG00000004142.12	-0.445946
intron_17_4735508_4738408	0.656135	Brain_Caudate_basal_ganglia	0.982953	CXCL16	intron_17_4638803_4641703	ENSG00000161921.17	0.445255
intron_17_57675126_57679549	0.654833	Brain_Caudate_basal_ganglia	0.982953	MSI2	intron_17_55752487_55756910	ENSG00000153944.12	-0.447059
intron_17_65177803_65189286	0.654809	Brain_Caudate_basal_ganglia	0.982953	RGS9	intron_17_63173921_63185404	ENSG00000108370.17	0.447091
intron_17_7582163_7583918	0.654171	Brain_Caudate_basal_ganglia	0.982953	ENSG00000233223	intron_17_7485481_7487236	ENSG00000233223.5	-0.447976
intron_17_82458830_82459992	0.654007	Brain_Caudate_basal_ganglia	0.982953	NARF	intron_17_80416706_80417868	ENSG00000141562.19	-0.448202
intron_18_63949400_63953354	0.655448	Brain_Caudate_basal_ganglia	0.982953	HMSD	intron_18_61616634_61620588	ENSG00000221887.6	-0.446207
intron_18_75202340_75208420	0.656135	Brain_Caudate_basal_ganglia	0.982953	PTGR3	intron_18_72914295_72920375	ENSG00000180011.7	0.445255
intron_18_75202340_75208850	0.656135	Brain_Caudate_basal_ganglia	0.982953	PTGR3	intron_18_72914295_72920805	ENSG00000180011.7	-0.445255
intron_19_7556724_7556966	0.655116	Brain_Caudate_basal_ganglia	0.982953	PNPLA6	intron_19_7621610_7621852	ENSG00000032444.17	0.446667
intron_19_7556724_7557168	0.655116	Brain_Caudate_basal_ganglia	0.982953	PNPLA6	intron_19_7621610_7622054	ENSG00000032444.17	-0.446667
intron_1_16971647_16972360	0.655566	Brain_Caudate_basal_ganglia	0.982953	CROCC	intron_1_17298142_17298855	ENSG00000058453.17	0.446043
intron_1_2028292_2029551	0.656243	Brain_Caudate_basal_ganglia	0.982953	GABRD	intron_1_1959731_1960990	ENSG00000187730.9	0.445106
intron_1_23792760_23793008	0.655013	Brain_Caudate_basal_ganglia	0.982953	LYPLA2	intron_1_24119250_24119498	ENSG00000011009.11	-0.446809
intron_20_25300884_25302219	0.656135	Brain_Caudate_basal_ganglia	0.982953	ABHD12	intron_20_25281520_25282855	ENSG00000100997.20	-0.445255
intron_20_25302346_25303550	0.655325	Brain_Caudate_basal_ganglia	0.982953	ABHD12	intron_20_25282982_25284186	ENSG00000100997.20	0.446377
intron_2_238433695_238435711	0.655013	Brain_Caudate_basal_ganglia	0.982953	ASB1	intron_2_239342336_239344352	ENSG00000065802.12	-0.446809
intron_2_238433695_238444342	0.655013	Brain_Caudate_basal_ganglia	0.982953	ASB1	intron_2_239342336_239352983	ENSG00000065802.12	0.446809
intron_2_85398152_85398690	0.654259	Brain_Caudate_basal_ganglia	0.982953	CAPG	intron_2_85625275_85625813	ENSG00000042493.16	0.447853
intron_3_122536342_122536934	0.655091	Brain_Caudate_basal_ganglia	0.982953	PARP9	intron_3_122255189_122255781	ENSG00000138496.17	-0.446701
intron_3_36847346_36850154	0.656232	Brain_Caudate_basal_ganglia	0.982953	TRANK1	intron_3_36888837_36891645	ENSG00000168016.15	0.445122
intron_3_42631316_42632601	0.654225	Brain_Caudate_basal_ganglia	0.982953	NKTR	intron_3_42672808_42674093	ENSG00000114857.19	0.4479
intron_4_189952287_189953068	0.655636	Brain_Caudate_basal_ganglia	0.982953	FRG1	intron_4_190873442_190874223	ENSG00000109536.12	0.445946
intron_6_13597016_13599032	0.654969	Brain_Caudate_basal_ganglia	0.982953	SIRT5	intron_6_13597248_13599264	ENSG00000124523.17	0.44687
intron_6_32976936_32977260	0.655718	Brain_Caudate_basal_ganglia	0.982953	BRD2	intron_6_32944713_32945037	ENSG00000204256.14	0.445833
intron_6_32976936_32977442	0.655718	Brain_Caudate_basal_ganglia	0.982953	BRD2	intron_6_32944713_32945219	ENSG00000204256.14	-0.445833
intron_6_43656723_43670789	0.65616	Brain_Caudate_basal_ganglia	0.982953	RSPH9	intron_6_43624460_43638526	ENSG00000172426.16	-0.445221
intron_7_1472386_1473072	0.654584	Brain_Caudate_basal_ganglia	0.982953	INTS1	intron_7_1512022_1512708	ENSG00000164880.16	0.447403
intron_7_64893456_64893748	0.656158	Brain_Caudate_basal_ganglia	0.982953	ZNF273	intron_7_64353834_64354126	ENSG00000198039.12	-0.445224
intron_7_64898054_64917030	0.655609	Brain_Caudate_basal_ganglia	0.982953	ZNF273	intron_7_64358432_64377408	ENSG00000198039.12	-0.445983
intron_7_90596718_90604218	0.654915	Brain_Caudate_basal_ganglia	0.982953	CDK14	intron_7_90226032_90233532	ENSG00000058091.17	0.446945
intron_7_92448877_92449092	0.656182	Brain_Caudate_basal_ganglia	0.982953	GATAD1	intron_7_92078191_92078406	ENSG00000157259.8	0.445191
intron_7_97732735_97733723	0.654727	Brain_Caudate_basal_ganglia	0.982953	TAC1	intron_7_97362047_97363035	ENSG00000006128.12	0.447205
intron_8_12729332_12731736	0.655207	Brain_Caudate_basal_ganglia	0.982953	LONRF1	intron_8_12586841_12589245	ENSG00000154359.13	0.446541
intron_8_27451078_27451485	0.654513	Brain_Caudate_basal_ganglia	0.982953	PTK2B	intron_8_27308595_27309002	ENSG00000120899.18	-0.447501
intron_8_6503261_6508932	0.656135	Brain_Caudate_basal_ganglia	0.982953	ANGPT2	intron_8_6360782_6366453	ENSG00000091879.14	0.445255
intron_9_128169700_128170020	0.655985	Brain_Caudate_basal_ganglia	0.982953	CIZ1	intron_9_130931979_130932299	ENSG00000148337.22	0.445463
intron_9_27567164_27573431	0.655706	Brain_Caudate_basal_ganglia	0.982953	C9orf72	intron_9_27567162_27573429	ENSG00000147894.17	-0.445849
intron_11_124896318_124896513	0.584896	Cells_Cultured_fibroblasts	0.982955	ROBO4	intron_11_124766214_124766409	ENSG00000154133.15	0.546248
intron_19_52076172_52076958	0.679629	Brain_Cortex	0.982955	ZNF841	intron_19_52579425_52580211	ENSG00000197608.12	0.412969
intron_10_24438479_24473228	0.63091	Artery_Aorta	0.982956	KIAA1217	intron_10_24727408_24762157	ENSG00000120549.19	-0.480447
intron_10_44373343_44378637	0.631596	Artery_Aorta	0.982956	CXCL12	intron_10_44868791_44874085	ENSG00000107562.17	0.479482
intron_11_70333096_70333470	0.631227	Artery_Aorta	0.982956	PPFIA1	intron_11_70179202_70179576	ENSG00000131626.19	-0.48
intron_11_72035975_72040959	0.631437	Artery_Aorta	0.982956	NUMA1	intron_11_71747021_71752005	ENSG00000137497.19	0.479705
intron_11_72035975_72041823	0.631437	Artery_Aorta	0.982956	NUMA1	intron_11_71747021_71752869	ENSG00000137497.19	-0.479705
intron_11_72035975_72069842	0.631437	Artery_Aorta	0.982956	NUMA1	intron_11_71747021_71780888	ENSG00000137497.19	0.479705
intron_11_7655498_7656727	0.631617	Artery_Aorta	0.982956	PPFIBP2	intron_11_7676729_7677958	ENSG00000166387.14	-0.479452
intron_12_50112301_50118493	0.631617	Artery_Aorta	0.982956	COX14	intron_12_50506084_50512276	ENSG00000178449.9	0.479452
intron_12_50112301_50120036	0.631617	Artery_Aorta	0.982956	COX14	intron_12_50506084_50513819	ENSG00000178449.9	-0.479452
intron_12_50112903_50120036	0.631617	Artery_Aorta	0.982956	COX14	intron_12_50506686_50513819	ENSG00000178449.9	-0.479452
intron_13_41729677_41732080	0.630958	Artery_Aorta	0.982956	VWA8	intron_13_42303813_42306216	ENSG00000102763.18	0.480379
intron_13_45411480_45418300	0.630894	Artery_Aorta	0.982956	SLC25A30	intron_13_45985615_45992435	ENSG00000174032.17	-0.480469
intron_14_67593952_67600024	0.631196	Artery_Aorta	0.982956	PIGH	intron_14_68060669_68066741	ENSG00000100564.9	0.480045
intron_16_4358483_4359296	0.631227	Artery_Aorta	0.982956	CORO7-PAM16	intron_16_4408484_4409297	ENSG00000103426.12	0.48
intron_16_4358483_4359296	0.631227	Artery_Aorta	0.982956	CORO7	intron_16_4408484_4409297	ENSG00000262246.6	0.48
intron_17_38786920_38792726	0.630858	Artery_Aorta	0.982956	PIP4K2B	intron_17_36943173_36948979	ENSG00000276293.5	0.480519
intron_17_79942206_79944908	0.630703	Artery_Aorta	0.982956	TBC1D16	intron_17_77916005_77918707	ENSG00000167291.16	0.480738
intron_18_48758405_48761390	0.631561	Artery_Aorta	0.982956	CTIF	intron_18_46284776_46287761	ENSG00000134030.14	-0.479531
intron_18_48758411_48761390	0.631561	Artery_Aorta	0.982956	CTIF	intron_18_46284782_46287761	ENSG00000134030.14	0.479531
intron_1_35191529_35192222	0.630979	Artery_Aorta	0.982956	SFPQ	intron_1_35657130_35657823	ENSG00000116560.12	0.480349
intron_1_78662878_78663765	0.631488	Artery_Aorta	0.982956	IFI44	intron_1_79128563_79129450	ENSG00000137965.11	-0.479633
intron_20_23390264_23394922	0.631227	Artery_Aorta	0.982956	NAPB	intron_20_23370901_23375559	ENSG00000125814.17	-0.48
intron_20_23397188_23402993	0.631227	Artery_Aorta	0.982956	NAPB	intron_20_23377825_23383630	ENSG00000125814.17	0.48
intron_20_35658982_35664760	0.631198	Artery_Aorta	0.982956	CPNE1	intron_20_34246904_34252682	ENSG00000214078.13	-0.480041
intron_20_35658982_35664760	0.631198	Artery_Aorta	0.982956	RBM12	intron_20_34246904_34252682	ENSG00000244462.8	-0.480041
intron_3_25615586_25618654	0.631227	Artery_Aorta	0.982956	TOP2B	intron_3_25657077_25660145	ENSG00000077097.17	0.48
intron_3_42619708_42620016	0.63142	Artery_Aorta	0.982956	NKTR	intron_3_42661200_42661508	ENSG00000114857.19	-0.47973
intron_5_57247215_57249454	0.631363	Artery_Aorta	0.982956	GPBP1	intron_5_56543042_56545281	ENSG00000062194.16	-0.47981
intron_8_42322494_42325970	0.630973	Artery_Aorta	0.982956	IKBKB	intron_8_42180012_42183488	ENSG00000104365.16	-0.480357
intron_8_42325361_42325970	0.630973	Artery_Aorta	0.982956	IKBKB	intron_8_42182879_42183488	ENSG00000104365.16	0.480357
intron_9_76392569_76394090	0.630858	Artery_Aorta	0.982956	RFK	intron_9_79007485_79009006	ENSG00000135002.12	0.480519
intron_11_47237712_47237837	0.635941	Brain_Frontal_Cortex_BA9	0.982957	DDB2	intron_11_47259263_47259388	ENSG00000134574.12	0.473381
intron_17_4881040_4881132	0.636047	Brain_Frontal_Cortex_BA9	0.982957	MINK1	intron_17_4784335_4784427	ENSG00000141503.17	-0.473233
intron_1_227748233_227758995	0.635975	Brain_Frontal_Cortex_BA9	0.982957	SNAP47	intron_1_227935934_227946696	ENSG00000143740.15	0.473333
intron_4_36015958_36019144	0.635816	Brain_Frontal_Cortex_BA9	0.982957	ARAP2	intron_4_36017580_36020766	ENSG00000047365.13	0.473556
intron_5_119206896_119216901	0.63598	Brain_Frontal_Cortex_BA9	0.982957	DMXL1	intron_5_118542591_118552596	ENSG00000172869.15	0.473327
intron_7_20331933_20363637	0.635965	Brain_Frontal_Cortex_BA9	0.982957	ITGB8	intron_7_20371556_20403260	ENSG00000105855.10	0.473348
intron_9_35068362_35072337	0.636038	Brain_Frontal_Cortex_BA9	0.982957	VCP	intron_9_35068359_35072334	ENSG00000165280.18	0.473245
intron_7_96234917_96277196	0.680818	Kidney_Cortex	0.98296	SLC25A13	intron_7_95864229_95906508	ENSG00000004864.14	0.411348
intron_11_62789210_62789292	0.686414	Colon_Sigmoid	0.98296	TMEM179B	intron_11_62556682_62556764	ENSG00000185475.11	-0.403727
intron_11_62789679_62789886	0.686414	Colon_Sigmoid	0.98296	TMEM179B	intron_11_62557151_62557358	ENSG00000185475.11	0.403727
intron_16_3288570_3289393	0.686232	Colon_Sigmoid	0.98296	ZNF263	intron_16_3338570_3339393	ENSG00000006194.11	0.403974
intron_16_90035687_90036381	0.68627	Colon_Sigmoid	0.98296	GAS8	intron_16_90102095_90102789	ENSG00000141013.17	-0.403922
intron_19_57456182_57476634	0.686319	Colon_Sigmoid	0.98296	ENSG00000268163	intron_19_57967550_57988002	ENSG00000268163.1	-0.403855
intron_7_47305003_47327981	0.686232	Colon_Sigmoid	0.98296	TNS3	intron_7_47344601_47367579	ENSG00000136205.18	0.403974
intron_7_47305003_47344755	0.686232	Colon_Sigmoid	0.98296	TNS3	intron_7_47344601_47384353	ENSG00000136205.18	-0.403974
intron_7_6140195_6140914	0.686421	Colon_Sigmoid	0.98296	USP42	intron_7_6179826_6180545	ENSG00000106346.12	0.403717
intron_9_130349663_130351423	0.686257	Colon_Sigmoid	0.98296	HMCN2	intron_9_133225050_133226810	ENSG00000148357.18	-0.403939
intron_1_44812098_44812458	0.634689	Heart_Atrial_Appendage	0.982961	BTBD19	intron_1_45277770_45278130	ENSG00000222009.9	-0.475138
intron_10_110244857_110279180	0.710662	Brain_Cerebellum	0.982961	MXI1	intron_10_112004615_112038938	ENSG00000119950.21	-0.370968
intron_10_98435414_98435635	0.710585	Brain_Cerebellum	0.982961	ENSG00000289758	intron_10_100195171_100195392	ENSG00000289758.1	-0.371071
intron_10_98435414_98435635	0.710585	Brain_Cerebellum	0.982961	HPS1	intron_10_100195171_100195392	ENSG00000107521.21	-0.371071
intron_16_4846210_4847228	0.710353	Brain_Cerebellum	0.982961	GLYR1	intron_16_4896211_4897229	ENSG00000140632.17	0.371383
intron_17_75486426_75487932	0.710837	Brain_Cerebellum	0.982961	TMEM94	intron_17_73482507_73484013	ENSG00000177728.17	-0.370732
intron_17_81379881_81380485	0.710914	Brain_Cerebellum	0.982961	LINC03048	intron_17_79353681_79354285	ENSG00000262223.10	0.370629
intron_19_37359546_37362109	0.710662	Brain_Cerebellum	0.982961	ZNF875	intron_19_37850448_37853011	ENSG00000181666.19	-0.370968
intron_19_41239314_41242883	0.710354	Brain_Cerebellum	0.982961	AXL	intron_19_41745219_41748788	ENSG00000167601.12	-0.371381
intron_19_7643048_7643165	0.710741	Brain_Cerebellum	0.982961	ENSG00000268400	intron_19_7707934_7708051	ENSG00000268400.6	0.370861
intron_19_7643048_7643165	0.710741	Brain_Cerebellum	0.982961	STXBP2	intron_19_7707934_7708051	ENSG00000076944.18	0.370861
intron_19_7643245_7644614	0.710741	Brain_Cerebellum	0.982961	ENSG00000268400	intron_19_7708131_7709500	ENSG00000268400.6	0.370861
intron_19_7643245_7644614	0.710741	Brain_Cerebellum	0.982961	STXBP2	intron_19_7708131_7709500	ENSG00000076944.18	0.370861
intron_1_147271005_147272171	0.710869	Brain_Cerebellum	0.982961	CHD1L	intron_1_146742666_146743832	ENSG00000131778.20	-0.37069
intron_1_15507075_15507873	0.710318	Brain_Cerebellum	0.982961	CASP9	intron_1_15833570_15834368	ENSG00000132906.18	0.371429
intron_1_161209931_161210304	0.710797	Brain_Cerebellum	0.982961	NDUFS2	intron_1_161179721_161180094	ENSG00000158864.13	-0.370787
intron_1_161210188_161210304	0.710797	Brain_Cerebellum	0.982961	NDUFS2	intron_1_161179978_161180094	ENSG00000158864.13	0.370787
intron_1_1722831_1734690	0.710436	Brain_Cerebellum	0.982961	ENSG00000268575	intron_1_1654270_1666129	ENSG00000268575.1	0.371271
intron_1_205524357_205525139	0.710228	Brain_Cerebellum	0.982961	CDK18	intron_1_205493485_205494267	ENSG00000117266.16	-0.37155
intron_1_25247029_25337040	0.710914	Brain_Cerebellum	0.982961	RSRP1	intron_1_25573520_25663531	ENSG00000117616.18	0.370629
intron_1_31630842_31632495	0.710422	Brain_Cerebellum	0.982961	PEF1	intron_1_32096443_32098096	ENSG00000162517.13	0.371289
intron_1_94732437_94742269	0.710914	Brain_Cerebellum	0.982961	SLC44A3-AS1	intron_1_95197993_95207825	ENSG00000224081.10	0.370629
intron_4_2250701_2251084	0.710886	Brain_Cerebellum	0.982961	MXD4	intron_4_2252428_2252811	ENSG00000123933.17	-0.370667
intron_4_2469229_2490337	0.71035	Brain_Cerebellum	0.982961	RNF4	intron_4_2470956_2492064	ENSG00000063978.17	-0.371386
intron_4_426973_437446	0.710797	Brain_Cerebellum	0.982961	ABCA11P	intron_4_420762_431235	ENSG00000251595.7	-0.370787
intron_5_178622459_178623256	0.710837	Brain_Cerebellum	0.982961	CLK4	intron_5_178049460_178050257	ENSG00000113240.14	0.370732
intron_6_13597864_13599032	0.71049	Brain_Cerebellum	0.982961	SIRT5	intron_6_13598096_13599264	ENSG00000124523.17	-0.371199
intron_6_31271868_31271999	0.710914	Brain_Cerebellum	0.982961	HLA-C	intron_6_31239645_31239776	ENSG00000204525.18	-0.370629
intron_9_127733560_127735120	0.710198	Brain_Cerebellum	0.982961	TOR2A	intron_9_130495839_130497399	ENSG00000160404.18	0.371591
intron_9_133334601_133336039	0.710318	Brain_Cerebellum	0.982961	SURF6	intron_9_136201437_136202876	ENSG00000148296.7	0.371429
intron_11_43881179_43882583	0.530312	Heart_Left_Ventricle	0.982962	ALKBH3	intron_11_43902729_43904133	ENSG00000166199.13	0.62753
intron_11_43881446_43882583	0.530312	Heart_Left_Ventricle	0.982962	ALKBH3	intron_11_43902996_43904133	ENSG00000166199.13	-0.62753
intron_20_38448730_38450262	0.530364	Heart_Left_Ventricle	0.982962	SNHG11	intron_20_37077373_37078905	ENSG00000174365.22	0.627451
intron_20_38448730_38450336	0.530364	Heart_Left_Ventricle	0.982962	SNHG11	intron_20_37077373_37078979	ENSG00000174365.22	-0.627451
intron_14_73789116_73802885	0.676658	Testis	0.982964	MIDEAS-AS1	intron_14_74255819_74269588	ENSG00000259065.3	0.417028
intron_16_67952425_67954643	0.676663	Testis	0.982964	SLC12A4	intron_16_67986328_67988546	ENSG00000124067.17	0.417021
intron_20_34588607_34616042	0.676633	Testis	0.982964	PIGU	intron_20_33176411_33203846	ENSG00000101464.11	0.417062
intron_15_30908258_30913858	0.694694	Ovary	0.982964	FAN1	intron_15_31200461_31206061	ENSG00000198690.10	-0.392494
intron_1_94867417_94891130	0.648895	Breast_Mammary_Tissue	0.982967	SLC44A3	intron_1_95332973_95356686	ENSG00000143036.17	0.455298
intron_10_120866764_120871170	0.642951	Skin_Not_Sun_Exposed_Suprapubic	0.982967	WDR11	intron_10_122626276_122630682	ENSG00000120008.16	0.463576
intron_21_32504015_32514814	0.642948	Skin_Not_Sun_Exposed_Suprapubic	0.982967	EVA1C	intron_21_33876325_33887124	ENSG00000166979.13	0.463581
intron_12_29350068_29357623	0.682249	Thyroid	0.982968	ERGIC2	intron_12_29503001_29510556	ENSG00000087502.19	-0.409396
intron_13_37017328_37019342	0.682318	Thyroid	0.982968	SUPT20H	intron_13_37591465_37593479	ENSG00000102710.21	0.409302
intron_16_1607297_1610417	0.682249	Thyroid	0.982968	IFT140	intron_16_1657298_1660418	ENSG00000187535.14	-0.409396
intron_17_81288945_81289691	0.682131	Thyroid	0.982968	SLC38A10	intron_17_79262745_79263491	ENSG00000157637.13	-0.409556
intron_2_201258382_201266461	0.682231	Thyroid	0.982968	CASP8	intron_2_202123105_202131184	ENSG00000064012.24	-0.40942
intron_2_29167540_29174373	0.682305	Thyroid	0.982968	CLIP4	intron_2_29390406_29397239	ENSG00000115295.21	0.40932
intron_22_31557059_31561290	0.681492	Adrenal_Gland	0.982969	SFI1	intron_22_31953045_31957276	ENSG00000198089.16	-0.410428
intron_10_100286213_100286605	0.556781	Small_Intestine_Terminal_Ileum	0.982969	BLOC1S2	intron_10_102045970_102046362	ENSG00000196072.12	0.587629
intron_10_100286332_100286605	0.556781	Small_Intestine_Terminal_Ileum	0.982969	BLOC1S2	intron_10_102046089_102046362	ENSG00000196072.12	-0.587629
intron_10_1005907_1007018	0.530065	Small_Intestine_Terminal_Ileum	0.982969	GTPBP4	intron_10_1051847_1052958	ENSG00000107937.19	0.627907
intron_10_102014024_102023477	0.545069	Small_Intestine_Terminal_Ileum	0.982969	ARMH3	intron_10_103773781_103783234	ENSG00000120029.13	0.605166
intron_10_102377128_102379284	0.531008	Small_Intestine_Terminal_Ileum	0.982969	GBF1	intron_10_104136885_104139041	ENSG00000107862.7	-0.626467
intron_10_102377140_102379284	0.531008	Small_Intestine_Terminal_Ileum	0.982969	GBF1	intron_10_104136897_104139041	ENSG00000107862.7	0.626467
intron_10_102398864_102399288	0.558584	Small_Intestine_Terminal_Ileum	0.982969	NFKB2	intron_10_104158621_104159045	ENSG00000077150.21	0.584946
intron_10_102509303_102549970	0.530364	Small_Intestine_Terminal_Ileum	0.982969	SUFU	intron_10_104269060_104309727	ENSG00000107882.12	0.627451
intron_10_104003527_104005561	0.511089	Small_Intestine_Terminal_Ileum	0.982969	SLK	intron_10_105763285_105765319	ENSG00000065613.15	0.657143
intron_10_110008299_110100625	0.525042	Small_Intestine_Terminal_Ileum	0.982969	ADD3	intron_10_111768057_111860383	ENSG00000148700.15	-0.635593
intron_10_110569013_110573707	0.537285	Small_Intestine_Terminal_Ileum	0.982969	SMC3	intron_10_112328771_112333465	ENSG00000108055.11	-0.616923
intron_10_112442351_112443515	0.555081	Small_Intestine_Terminal_Ileum	0.982969	ZDHHC6	intron_10_114202109_114203273	ENSG00000023041.12	-0.590164
intron_10_11321386_11325836	0.546742	Small_Intestine_Terminal_Ileum	0.982969	CELF2	intron_10_11363349_11367799	ENSG00000048740.19	0.602649
intron_10_113777259_113780602	0.556641	Small_Intestine_Terminal_Ileum	0.982969	PLEKHS1	intron_10_115537018_115540361	ENSG00000148735.16	-0.587838
intron_10_117285471_117290186	0.507206	Small_Intestine_Terminal_Ileum	0.982969	PDZD8	intron_10_119044982_119049697	ENSG00000165650.12	0.663194
intron_10_119442088_119443544	0.505877	Small_Intestine_Terminal_Ileum	0.982969	GRK5	intron_10_121201600_121203056	ENSG00000198873.12	-0.665272
intron_10_121924329_121927844	0.52032	Small_Intestine_Terminal_Ileum	0.982969	ATE1	intron_10_123683844_123687359	ENSG00000107669.19	0.642852
intron_10_124829477_124831349	0.524298	Small_Intestine_Terminal_Ileum	0.982969	ABRAXAS2	intron_10_126518046_126519918	ENSG00000165660.8	-0.636735
intron_10_124983688_124984774	0.557001	Small_Intestine_Terminal_Ileum	0.982969	ZRANB1	intron_10_126672257_126673343	ENSG00000019995.6	-0.587302
intron_10_128070901_128072138	0.531971	Small_Intestine_Terminal_Ileum	0.982969	PTPRE	intron_10_129869165_129870402	ENSG00000132334.17	0.625
intron_10_130068608_130079566	0.535428	Small_Intestine_Terminal_Ileum	0.982969	C10orf143	intron_10_131866872_131877830	ENSG00000237489.5	-0.619742
intron_10_13294596_13295496	0.552299	Small_Intestine_Terminal_Ileum	0.982969	PHYH	intron_10_13336596_13337496	ENSG00000107537.14	-0.594319
intron_10_133467353_133467847	0.552979	Small_Intestine_Terminal_Ileum	0.982969	SCART1	intron_10_135280857_135281351	ENSG00000214279.13	0.593301
intron_10_13587152_13591768	0.552376	Small_Intestine_Terminal_Ileum	0.982969	PRPF18	intron_10_13629152_13633768	ENSG00000165630.15	0.594203
intron_10_13587152_13597458	0.552376	Small_Intestine_Terminal_Ileum	0.982969	PRPF18	intron_10_13629152_13639458	ENSG00000165630.15	-0.594203
intron_10_13591888_13597458	0.552376	Small_Intestine_Terminal_Ileum	0.982969	PRPF18	intron_10_13633888_13639458	ENSG00000165630.15	0.594203
intron_10_14530515_14532587	0.524539	Small_Intestine_Terminal_Ileum	0.982969	FAM107B	intron_10_14572514_14574586	ENSG00000065809.14	0.636364
intron_10_17105575_17109640	0.541702	Small_Intestine_Terminal_Ileum	0.982969	CUBN	intron_10_17147574_17151639	ENSG00000107611.16	-0.610242
intron_10_29524715_29526961	0.555834	Small_Intestine_Terminal_Ileum	0.982969	SVIL	intron_10_29813644_29815890	ENSG00000197321.16	-0.589041
intron_10_29524715_29529705	0.555834	Small_Intestine_Terminal_Ileum	0.982969	SVIL	intron_10_29813644_29818634	ENSG00000197321.16	0.589041
intron_10_3143731_3144292	0.55567	Small_Intestine_Terminal_Ileum	0.982969	PITRM1	intron_10_3185923_3186484	ENSG00000107959.17	0.589286
intron_10_3148063_3148171	0.542022	Small_Intestine_Terminal_Ileum	0.982969	PITRM1	intron_10_3190255_3190363	ENSG00000107959.17	0.609758
intron_10_31831800_31839637	0.520052	Small_Intestine_Terminal_Ileum	0.982969	ARHGAP12	intron_10_32120728_32128565	ENSG00000165322.18	-0.643265
intron_10_33186488_33192281	0.544196	Small_Intestine_Terminal_Ileum	0.982969	NRP1	intron_10_33475416_33481209	ENSG00000099250.18	-0.60648
intron_10_37953758_37957020	0.520596	Small_Intestine_Terminal_Ileum	0.982969	ZNF25	intron_10_38242686_38245948	ENSG00000175395.16	-0.642426
intron_10_38371173_38377985	0.534804	Small_Intestine_Terminal_Ileum	0.982969	HSD17B7P2	intron_10_38660101_38666913	ENSG00000290439.1	0.62069
intron_10_38371173_38377985	0.534804	Small_Intestine_Terminal_Ileum	0.982969	HSD17B7P2	intron_10_38660101_38666913	ENSG00000099251.15	0.62069
intron_10_45382681_45395855	0.515875	Small_Intestine_Terminal_Ileum	0.982969	ALOX5	intron_10_45878129_45891303	ENSG00000012779.12	-0.649718
intron_10_45395936_45412191	0.548129	Small_Intestine_Terminal_Ileum	0.982969	ALOX5	intron_10_45891384_45907639	ENSG00000012779.12	0.600567
intron_10_4837581_4839729	0.557584	Small_Intestine_Terminal_Ileum	0.982969	AKR1E2	intron_10_4879773_4881921	ENSG00000165568.18	-0.586433
intron_10_4837581_4842421	0.557584	Small_Intestine_Terminal_Ileum	0.982969	AKR1E2	intron_10_4879773_4884613	ENSG00000165568.18	0.586433
intron_10_48822537_48826671	0.526625	Small_Intestine_Terminal_Ileum	0.982969	WDFY4	intron_10_50030582_50034716	ENSG00000128815.20	-0.633166
intron_10_49973142_49981189	0.534522	Small_Intestine_Terminal_Ileum	0.982969	TIMM23B-AGAP6	intron_10_51732902_51740949	ENSG00000178440.9	-0.621118
intron_10_5001681_5003752	0.511824	Small_Intestine_Terminal_Ileum	0.982969	AKR1C2	intron_10_5043873_5045944	ENSG00000151632.18	0.656
intron_10_5742526_5746179	0.54948	Small_Intestine_Terminal_Ileum	0.982969	TASOR2	intron_10_5784489_5788142	ENSG00000108021.22	-0.59854
intron_10_59252995_59254348	0.552198	Small_Intestine_Terminal_Ileum	0.982969	FAM13C	intron_10_61012755_61014108	ENSG00000148541.13	-0.59447
intron_10_59652950_59653675	0.548506	Small_Intestine_Terminal_Ileum	0.982969	SLC16A9	intron_10_61412708_61413433	ENSG00000165449.12	-0.6
intron_10_60875042_60877908	0.519384	Small_Intestine_Terminal_Ileum	0.982969	RHOBTB1	intron_10_62634800_62637666	ENSG00000072422.17	-0.644295
intron_10_69168631_69171156	0.541017	Small_Intestine_Terminal_Ileum	0.982969	VPS26A	intron_10_70928387_70930912	ENSG00000122958.15	-0.611276
intron_10_69202519_69202867	0.531971	Small_Intestine_Terminal_Ileum	0.982969	SUPV3L1	intron_10_70962275_70962623	ENSG00000156502.14	0.625
intron_10_70541534_70547306	0.518565	Small_Intestine_Terminal_Ileum	0.982969	PALD1	intron_10_72301290_72307062	ENSG00000107719.10	0.645559
intron_10_70547446_70564364	0.547034	Small_Intestine_Terminal_Ileum	0.982969	PALD1	intron_10_72307202_72324120	ENSG00000107719.10	-0.60221
intron_10_70885929_70887853	0.551464	Small_Intestine_Terminal_Ileum	0.982969	PCBD1	intron_10_72645686_72647610	ENSG00000166228.9	-0.595568
intron_10_70885929_70888531	0.551464	Small_Intestine_Terminal_Ileum	0.982969	PCBD1	intron_10_72645686_72648288	ENSG00000166228.9	0.595568
intron_10_77805861_77806758	0.55378	Small_Intestine_Terminal_Ileum	0.982969	DLG5	intron_10_79565619_79566516	ENSG00000151208.17	-0.592105
intron_10_77806171_77806758	0.540642	Small_Intestine_Terminal_Ileum	0.982969	DLG5	intron_10_79565929_79566516	ENSG00000151208.17	0.611842
intron_10_77811234_77811924	0.55378	Small_Intestine_Terminal_Ileum	0.982969	DLG5	intron_10_79570992_79571682	ENSG00000151208.17	-0.592105
intron_10_77819465_77819895	0.540642	Small_Intestine_Terminal_Ileum	0.982969	DLG5	intron_10_79579223_79579653	ENSG00000151208.17	0.611842
intron_10_77835922_77841881	0.506387	Small_Intestine_Terminal_Ileum	0.982969	DLG5	intron_10_79595680_79601639	ENSG00000151208.17	0.664474
intron_10_79808832_79814613	0.54228	Small_Intestine_Terminal_Ileum	0.982969	NUTM2B-AS1	intron_10_81568588_81574369	ENSG00000225484.7	0.609369
intron_10_80079307_80081841	0.517058	Small_Intestine_Terminal_Ileum	0.982969	TMEM254	intron_10_81839063_81841597	ENSG00000133678.14	0.647887
intron_10_80408643_80420483	0.531513	Small_Intestine_Terminal_Ileum	0.982969	PRXL2A	intron_10_82168399_82180239	ENSG00000122378.14	0.625698
intron_10_84425048_84425731	0.538177	Small_Intestine_Terminal_Ileum	0.982969	CCSER2	intron_10_86184804_86185487	ENSG00000107771.17	-0.615572
intron_10_87214278_87215994	0.538341	Small_Intestine_Terminal_Ileum	0.982969	ENSG00000285257	intron_10_88974035_88975751	ENSG00000285257.1	0.615324
intron_10_87238849_87288442	0.538341	Small_Intestine_Terminal_Ileum	0.982969	NUTM2A-AS1	intron_10_88998606_89048199	ENSG00000223482.10	0.615324
intron_10_89332627_89338661	0.530851	Small_Intestine_Terminal_Ileum	0.982969	IFIT3	intron_10_91092384_91098418	ENSG00000119917.15	-0.626707
intron_10_92928422_92934144	0.552294	Small_Intestine_Terminal_Ileum	0.982969	EXOC6	intron_10_94688179_94693901	ENSG00000138190.17	0.594326
intron_10_95376056_95381685	0.534894	Small_Intestine_Terminal_Ileum	0.982969	SORBS1	intron_10_97135813_97141442	ENSG00000095637.23	-0.620553
intron_10_95434717_95437490	0.557525	Small_Intestine_Terminal_Ileum	0.982969	SORBS1	intron_10_97194474_97197247	ENSG00000095637.23	0.586521
intron_10_95682804_95683101	0.511089	Small_Intestine_Terminal_Ileum	0.982969	TCTN3	intron_10_97442561_97442858	ENSG00000119977.22	0.657143
intron_10_96044462_96050256	0.557428	Small_Intestine_Terminal_Ileum	0.982969	CCNJ	intron_10_97804219_97810013	ENSG00000107443.16	0.586667
intron_10_97256404_97259402	0.55624	Small_Intestine_Terminal_Ileum	0.982969	ARHGAP19-SLIT1	intron_10_99016161_99019159	ENSG00000269891.2	-0.588435
intron_10_97256404_97259402	0.55624	Small_Intestine_Terminal_Ileum	0.982969	ARHGAP19	intron_10_99016161_99019159	ENSG00000213390.11	-0.588435
intron_10_97678025_97679619	0.527906	Small_Intestine_Terminal_Ileum	0.982969	AVPI1	intron_10_99437782_99439376	ENSG00000119986.7	-0.631206
intron_10_98385067_98387201	0.542344	Small_Intestine_Terminal_Ileum	0.982969	PYROXD2	intron_10_100144824_100146958	ENSG00000119943.13	0.609272
intron_10_98407997_98410939	0.545987	Small_Intestine_Terminal_Ileum	0.982969	PYROXD2	intron_10_100167754_100170696	ENSG00000119943.13	0.603785
intron_10_98434091_98435272	0.537987	Small_Intestine_Terminal_Ileum	0.982969	ENSG00000289758	intron_10_100193848_100195029	ENSG00000289758.1	-0.61586
intron_10_98434091_98435272	0.537987	Small_Intestine_Terminal_Ileum	0.982969	HPS1	intron_10_100193848_100195029	ENSG00000107521.21	-0.61586
intron_10_99713479_99716348	0.556927	Small_Intestine_Terminal_Ileum	0.982969	COX15	intron_10_101473236_101476105	ENSG00000014919.13	0.587413
intron_10_99714718_99716348	0.556927	Small_Intestine_Terminal_Ileum	0.982969	COX15	intron_10_101474475_101476105	ENSG00000014919.13	-0.587413
intron_11_101948142_101958168	0.515466	Small_Intestine_Terminal_Ileum	0.982969	CEP126	intron_11_101818873_101828899	ENSG00000110318.15	0.65035
intron_11_10690369_10693462	0.522124	Small_Intestine_Terminal_Ileum	0.982969	IRAG1	intron_11_10711916_10715009	ENSG00000072952.20	0.640074
intron_11_113329808_113329920	0.552433	Small_Intestine_Terminal_Ileum	0.982969	TTC12	intron_11_113200530_113200642	ENSG00000149292.17	-0.594118
intron_11_113329979_113334966	0.552433	Small_Intestine_Terminal_Ileum	0.982969	TTC12	intron_11_113200701_113205688	ENSG00000149292.17	-0.594118
intron_11_113360008_113362401	0.52908	Small_Intestine_Terminal_Ileum	0.982969	TTC12	intron_11_113230730_113233123	ENSG00000149292.17	-0.629412
intron_11_118141336_118143833	0.506467	Small_Intestine_Terminal_Ileum	0.982969	SCN4B	intron_11_118012051_118014548	ENSG00000177098.9	-0.66435
intron_11_118528791_118530654	0.548185	Small_Intestine_Terminal_Ileum	0.982969	TTC36	intron_11_118399506_118401369	ENSG00000172425.12	0.600482
intron_11_119193243_119193766	0.529567	Small_Intestine_Terminal_Ileum	0.982969	CCDC153	intron_11_119063953_119064476	ENSG00000248712.8	0.628667
intron_11_121053732_121055052	0.543611	Small_Intestine_Terminal_Ileum	0.982969	TBCEL-TECTA	intron_11_120924441_120925761	ENSG00000285509.1	0.607362
intron_11_121053732_121055052	0.543611	Small_Intestine_Terminal_Ileum	0.982969	TBCEL	intron_11_120924441_120925761	ENSG00000154114.13	0.607362
intron_11_121053732_121058345	0.543611	Small_Intestine_Terminal_Ileum	0.982969	TBCEL	intron_11_120924441_120929054	ENSG00000154114.13	0.607362
intron_11_121304493_121306386	0.527097	Small_Intestine_Terminal_Ileum	0.982969	SC5D	intron_11_121175202_121177095	ENSG00000109929.10	-0.632444
intron_11_125446111_125448502	0.521325	Small_Intestine_Terminal_Ileum	0.982969	FEZ1	intron_11_125316007_125318398	ENSG00000149557.14	-0.641304
intron_11_126250733_126254305	0.53634	Small_Intestine_Terminal_Ileum	0.982969	FAM118B	intron_11_126120628_126124200	ENSG00000197798.9	0.618357
intron_11_126269291_126271437	0.55421	Small_Intestine_Terminal_Ileum	0.982969	FOXRED1	intron_11_126139186_126141332	ENSG00000110074.12	0.591463
intron_11_126355842_126406096	0.528353	Small_Intestine_Terminal_Ileum	0.982969	ST3GAL4	intron_11_126225737_126275991	ENSG00000110080.20	0.630522
intron_11_126407634_126408099	0.521357	Small_Intestine_Terminal_Ileum	0.982969	ST3GAL4	intron_11_126277529_126277994	ENSG00000110080.20	0.641256
intron_11_126408194_126408307	0.521357	Small_Intestine_Terminal_Ileum	0.982969	ST3GAL4	intron_11_126278089_126278202	ENSG00000110080.20	-0.641256
intron_11_126408496_126409268	0.521357	Small_Intestine_Terminal_Ileum	0.982969	ST3GAL4	intron_11_126278391_126279163	ENSG00000110080.20	0.641256
intron_11_129852660_129854610	0.50963	Small_Intestine_Terminal_Ileum	0.982969	TMEM45B	intron_11_129722555_129724505	ENSG00000151715.8	0.659414
intron_11_130903384_130905953	0.547082	Small_Intestine_Terminal_Ileum	0.982969	SNX19	intron_11_130773279_130775848	ENSG00000120451.11	-0.602139
intron_11_15115003_15149130	0.530176	Small_Intestine_Terminal_Ileum	0.982969	INSC	intron_11_15136549_15170676	ENSG00000188487.12	0.627737
intron_11_17312120_17315386	0.525119	Small_Intestine_Terminal_Ileum	0.982969	NUCB2	intron_11_17333667_17336933	ENSG00000070081.18	-0.635475
intron_11_1947379_1950899	0.51892	Small_Intestine_Terminal_Ileum	0.982969	MRPL23	intron_11_1968609_1972129	ENSG00000214026.11	0.645012
intron_11_20392260_20392897	0.511823	Small_Intestine_Terminal_Ileum	0.982969	PRMT3	intron_11_20413806_20414443	ENSG00000185238.13	-0.656002
intron_11_212511_212597	0.524714	Small_Intestine_Terminal_Ileum	0.982969	RIC8A	intron_11_212511_212597	ENSG00000177963.15	0.636095
intron_11_212511_212615	0.534227	Small_Intestine_Terminal_Ileum	0.982969	RIC8A	intron_11_212511_212615	ENSG00000177963.15	-0.621567
intron_11_22211314_22221097	0.552433	Small_Intestine_Terminal_Ileum	0.982969	ANO5	intron_11_22232860_22242643	ENSG00000171714.13	0.594118
intron_11_33758601_33768851	0.541813	Small_Intestine_Terminal_Ileum	0.982969	FBXO3	intron_11_33780147_33790397	ENSG00000110429.14	-0.610074
intron_11_43881179_43882583	0.530312	Small_Intestine_Terminal_Ileum	0.982969	ALKBH3	intron_11_43902729_43904133	ENSG00000166199.13	0.62753
intron_11_43881446_43882583	0.506711	Small_Intestine_Terminal_Ileum	0.982969	ALKBH3	intron_11_43902996_43904133	ENSG00000166199.13	-0.663968
intron_11_44075592_44077323	0.507885	Small_Intestine_Terminal_Ileum	0.982969	ACCS	intron_11_44097142_44098873	ENSG00000110455.14	0.662134
intron_11_450637_451352	0.532445	Small_Intestine_Terminal_Ileum	0.982969	PTDSS2	intron_11_450637_451352	ENSG00000174915.12	-0.624277
intron_11_46369550_46371313	0.544316	Small_Intestine_Terminal_Ileum	0.982969	DGKZ	intron_11_46391100_46392863	ENSG00000149091.15	-0.606299
intron_11_46821268_46846220	0.558561	Small_Intestine_Terminal_Ileum	0.982969	CKAP5	intron_11_46842819_46867771	ENSG00000175216.15	0.58498
intron_11_47478940_47482695	0.514941	Small_Intestine_Terminal_Ileum	0.982969	CELF1	intron_11_47500492_47504247	ENSG00000149187.19	0.651163
intron_11_47478952_47482695	0.514941	Small_Intestine_Terminal_Ileum	0.982969	CELF1	intron_11_47500504_47504247	ENSG00000149187.19	-0.651163
intron_11_502181_507113	0.509887	Small_Intestine_Terminal_Ileum	0.982969	RNH1	intron_11_502181_507113	ENSG00000023191.17	-0.659014
intron_11_532630_533277	0.506152	Small_Intestine_Terminal_Ileum	0.982969	HRAS	intron_11_532630_533277	ENSG00000174775.18	0.664842
intron_11_533358_533453	0.544474	Small_Intestine_Terminal_Ileum	0.982969	HRAS	intron_11_533358_533453	ENSG00000174775.18	0.606061
intron_11_57331889_57332152	0.510324	Small_Intestine_Terminal_Ileum	0.982969	SSRP1	intron_11_57099363_57099626	ENSG00000149136.9	-0.658333
intron_11_57333149_57333435	0.535885	Small_Intestine_Terminal_Ileum	0.982969	SSRP1	intron_11_57100623_57100909	ENSG00000149136.9	0.619048
intron_11_59639383_59642880	0.522173	Small_Intestine_Terminal_Ileum	0.982969	PATL1	intron_11_59406856_59410353	ENSG00000166889.14	-0.64
intron_11_60280716_60282594	0.538132	Small_Intestine_Terminal_Ileum	0.982969	MS4A4A	intron_11_60048189_60050067	ENSG00000110079.19	-0.615641
intron_11_61397975_61398261	0.531582	Small_Intestine_Terminal_Ileum	0.982969	TMEM216	intron_11_61165447_61165733	ENSG00000187049.11	0.625592
intron_11_62337574_62337890	0.543116	Small_Intestine_Terminal_Ileum	0.982969	ASRGL1	intron_11_62105046_62105362	ENSG00000162174.12	0.608108
intron_11_62338167_62356325	0.543116	Small_Intestine_Terminal_Ileum	0.982969	ASRGL1	intron_11_62105639_62123797	ENSG00000162174.12	-0.608108
intron_11_62536098_62536469	0.541667	Small_Intestine_Terminal_Ileum	0.982969	AHNAK	intron_11_62303570_62303941	ENSG00000124942.14	-0.610294
intron_11_62729086_62733118	0.538301	Small_Intestine_Terminal_Ileum	0.982969	TTC9C	intron_11_62496558_62500590	ENSG00000162222.14	0.615385
intron_11_62729086_62735382	0.538301	Small_Intestine_Terminal_Ileum	0.982969	TTC9C	intron_11_62496558_62502854	ENSG00000162222.14	-0.615385
intron_11_62796567_62796942	0.510422	Small_Intestine_Terminal_Ileum	0.982969	NXF1	intron_11_62564039_62564414	ENSG00000162231.14	-0.65818
intron_11_62796567_62797183	0.510422	Small_Intestine_Terminal_Ileum	0.982969	NXF1	intron_11_62564039_62564655	ENSG00000162231.14	0.65818
intron_11_63536877_63539516	0.516461	Small_Intestine_Terminal_Ileum	0.982969	PLAAT4	intron_11_63304349_63306988	ENSG00000133321.11	-0.64881
intron_11_64015281_64151239	0.514822	Small_Intestine_Terminal_Ileum	0.982969	MACROD1	intron_11_63782753_63918711	ENSG00000133315.12	-0.651347
intron_11_65380175_65380534	0.555956	Small_Intestine_Terminal_Ileum	0.982969	SLC25A45	intron_11_65147646_65148005	ENSG00000162241.13	-0.588859
intron_11_65380234_65380534	0.555956	Small_Intestine_Terminal_Ileum	0.982969	SLC25A45	intron_11_65147705_65148005	ENSG00000162241.13	0.588859
intron_11_65868629_65869857	0.539785	Small_Intestine_Terminal_Ileum	0.982969	EFEMP2	intron_11_65636100_65637328	ENSG00000172638.13	-0.613139
intron_11_65962093_65964006	0.550149	Small_Intestine_Terminal_Ileum	0.982969	SART1	intron_11_65729564_65731477	ENSG00000175467.15	0.597536
intron_11_66000505_66001910	0.525066	Small_Intestine_Terminal_Ileum	0.982969	EIF1AD	intron_11_65767976_65769381	ENSG00000175376.9	-0.635556
intron_11_66514678_66515540	0.507989	Small_Intestine_Terminal_Ileum	0.982969	BBS1	intron_11_66282149_66283011	ENSG00000174483.20	-0.661972
intron_11_66514678_66515540	0.507989	Small_Intestine_Terminal_Ileum	0.982969	ENSG00000256349	intron_11_66282149_66283011	ENSG00000256349.1	-0.661972
intron_11_66515586_66515693	0.517058	Small_Intestine_Terminal_Ileum	0.982969	BBS1	intron_11_66283057_66283164	ENSG00000174483.20	-0.647887
intron_11_66515586_66515693	0.517058	Small_Intestine_Terminal_Ileum	0.982969	ENSG00000256349	intron_11_66283057_66283164	ENSG00000256349.1	-0.647887
intron_11_66519748_66521270	0.517058	Small_Intestine_Terminal_Ileum	0.982969	BBS1	intron_11_66287219_66288741	ENSG00000174483.20	-0.647887
intron_11_66519748_66521270	0.517058	Small_Intestine_Terminal_Ileum	0.982969	ENSG00000256349	intron_11_66287219_66288741	ENSG00000256349.1	-0.647887
intron_11_66521466_66526936	0.507989	Small_Intestine_Terminal_Ileum	0.982969	ZDHHC24	intron_11_66288937_66294407	ENSG00000174165.8	-0.661972
intron_11_67070559_67071435	0.508834	Small_Intestine_Terminal_Ileum	0.982969	RHOD	intron_11_66838030_66838906	ENSG00000173156.7	0.660654
intron_11_67231960_67243009	0.511601	Small_Intestine_Terminal_Ileum	0.982969	KDM2A	intron_11_66999431_67010480	ENSG00000173120.15	-0.656347
intron_11_68179830_68180132	0.521986	Small_Intestine_Terminal_Ileum	0.982969	KMT5B	intron_11_67947297_67947599	ENSG00000110066.16	-0.640288
intron_11_68757730_68759569	0.523458	Small_Intestine_Terminal_Ileum	0.982969	CPT1A	intron_11_68525198_68527037	ENSG00000110090.13	0.638024
intron_11_70378195_70382088	0.54511	Small_Intestine_Terminal_Ileum	0.982969	PPFIA1	intron_11_70224301_70228194	ENSG00000131626.19	-0.605104
intron_11_71923475_71928365	0.539192	Small_Intestine_Terminal_Ileum	0.982969	XNDC1N-ZNF705EP-ALG1L9P	intron_11_71634521_71639411	ENSG00000289716.1	-0.614035
intron_11_71923475_71928365	0.539192	Small_Intestine_Terminal_Ileum	0.982969	XNDC1N	intron_11_71634521_71639411	ENSG00000254469.11	-0.614035
intron_11_72010854_72012401	0.558548	Small_Intestine_Terminal_Ileum	0.982969	NUMA1	intron_11_71721900_71723447	ENSG00000137497.19	-0.585
intron_11_72221311_72221470	0.516461	Small_Intestine_Terminal_Ileum	0.982969	FOLR2	intron_11_71932355_71932514	ENSG00000165457.15	0.64881
intron_11_72827293_72828359	0.539074	Small_Intestine_Terminal_Ileum	0.982969	ATG16L2	intron_11_72538338_72539404	ENSG00000168010.11	-0.614213
intron_11_73677962_73679654	0.55734	Small_Intestine_Terminal_Ileum	0.982969	RAB6A	intron_11_73389007_73390699	ENSG00000175582.20	0.586797
intron_11_7593224_7597560	0.547575	Small_Intestine_Terminal_Ileum	0.982969	PPFIBP2	intron_11_7614455_7618791	ENSG00000166387.14	-0.601399
intron_11_7665546_7666451	0.520667	Small_Intestine_Terminal_Ileum	0.982969	CYB5R2	intron_11_7686777_7687682	ENSG00000166394.15	0.642317
intron_11_77392541_77397027	0.555004	Small_Intestine_Terminal_Ileum	0.982969	PAK1	intron_11_77103586_77108072	ENSG00000149269.10	-0.590278
intron_11_77841060_77842479	0.544349	Small_Intestine_Terminal_Ileum	0.982969	AAMDC	intron_11_77552106_77553525	ENSG00000087884.16	-0.60625
intron_11_77841224_77842479	0.544349	Small_Intestine_Terminal_Ileum	0.982969	AAMDC	intron_11_77552270_77553525	ENSG00000087884.16	-0.60625
intron_11_78478683_78528842	0.516742	Small_Intestine_Terminal_Ileum	0.982969	NARS2	intron_11_78189729_78239888	ENSG00000137513.11	0.648376
intron_11_7991971_7992084	0.520771	Small_Intestine_Terminal_Ileum	0.982969	EIF3F	intron_11_8013518_8013631	ENSG00000175390.15	0.642157
intron_11_85628688_85631145	0.516941	Small_Intestine_Terminal_Ileum	0.982969	TMEM126B	intron_11_85339732_85342189	ENSG00000171204.13	-0.648069
intron_11_85748423_85757625	0.525131	Small_Intestine_Terminal_Ileum	0.982969	SYTL2	intron_11_85459466_85468668	ENSG00000137501.18	-0.635456
intron_11_86270157_86276980	0.54491	Small_Intestine_Terminal_Ileum	0.982969	EED	intron_11_85981199_85988022	ENSG00000074266.23	-0.605405
intron_11_86464128_86465091	0.541219	Small_Intestine_Terminal_Ileum	0.982969	ME3	intron_11_86175170_86176133	ENSG00000151376.18	-0.610971
intron_11_8914930_8917287	0.525702	Small_Intestine_Terminal_Ileum	0.982969	AKIP1	intron_11_8936477_8938834	ENSG00000166452.12	-0.634581
intron_11_90215230_90218135	0.520655	Small_Intestine_Terminal_Ileum	0.982969	CHORDC1	intron_11_89948398_89951303	ENSG00000110172.12	-0.642336
intron_11_9025854_9029884	0.538301	Small_Intestine_Terminal_Ileum	0.982969	SCUBE2	intron_11_9047401_9051431	ENSG00000175356.14	-0.615385
intron_11_9047562_9047943	0.554536	Small_Intestine_Terminal_Ileum	0.982969	SCUBE2	intron_11_9069109_9069490	ENSG00000175356.14	-0.590977
intron_11_93794035_93794250	0.528306	Small_Intestine_Terminal_Ileum	0.982969	MED17	intron_11_93527201_93527416	ENSG00000042429.12	-0.630594
intron_11_93794035_93794908	0.52918	Small_Intestine_Terminal_Ileum	0.982969	ENSG00000284057	intron_11_93527201_93528074	ENSG00000284057.1	0.629258
intron_11_93794035_93794908	0.52918	Small_Intestine_Terminal_Ileum	0.982969	MED17	intron_11_93527201_93528074	ENSG00000042429.12	0.629258
intron_11_93794439_93794908	0.526447	Small_Intestine_Terminal_Ileum	0.982969	MED17	intron_11_93527605_93528074	ENSG00000042429.12	-0.633439
intron_12_101402946_101405844	0.532553	Small_Intestine_Terminal_Ileum	0.982969	ARL1	intron_12_101796724_101799622	ENSG00000120805.14	-0.624114
intron_12_101756566_101757212	0.538301	Small_Intestine_Terminal_Ileum	0.982969	GNPTAB	intron_12_102150344_102150990	ENSG00000111670.16	0.615385
intron_12_101901433_101908186	0.510961	Small_Intestine_Terminal_Ileum	0.982969	DRAM1	intron_12_102295211_102301964	ENSG00000136048.14	-0.657343
intron_12_10214779_10218063	0.518873	Small_Intestine_Terminal_Ileum	0.982969	GABARAPL1	intron_12_10367378_10370662	ENSG00000139112.11	-0.645084
intron_12_103980072_103980893	0.527156	Small_Intestine_Terminal_Ileum	0.982969	TDG	intron_12_104373850_104374671	ENSG00000139372.15	-0.632353
intron_12_104291104_104311290	0.515928	Small_Intestine_Terminal_Ileum	0.982969	TXNRD1	intron_12_104684882_104705068	ENSG00000198431.18	-0.649635
intron_12_105156792_105157236	0.549782	Small_Intestine_Terminal_Ileum	0.982969	WASHC4	intron_12_105550570_105551014	ENSG00000136051.15	0.598086
intron_12_106978771_106985115	0.508123	Small_Intestine_Terminal_Ileum	0.982969	MTERF2	intron_12_107372549_107378893	ENSG00000120832.10	0.661763
intron_12_109516884_109521148	0.54789	Small_Intestine_Terminal_Ileum	0.982969	UBE3B	intron_12_109954689_109958953	ENSG00000151148.14	0.600924
intron_12_109530658_109533466	0.533616	Small_Intestine_Terminal_Ileum	0.982969	UBE3B	intron_12_109968463_109971271	ENSG00000151148.14	0.622496
intron_12_113952590_113955131	0.558177	Small_Intestine_Terminal_Ileum	0.982969	RBM19	intron_12_114390395_114392936	ENSG00000122965.11	0.585551
intron_12_114674835_114676313	0.535408	Small_Intestine_Terminal_Ileum	0.982969	TBX3	intron_12_115112640_115114118	ENSG00000135111.16	-0.619772
intron_12_114676470_114677580	0.535408	Small_Intestine_Terminal_Ileum	0.982969	TBX3	intron_12_115114275_115115385	ENSG00000135111.16	0.619772
intron_12_114679651_114679913	0.554723	Small_Intestine_Terminal_Ileum	0.982969	TBX3	intron_12_115117456_115117718	ENSG00000135111.16	-0.590698
intron_12_119990297_119998521	0.530516	Small_Intestine_Terminal_Ileum	0.982969	BICDL1	intron_12_120428101_120436325	ENSG00000135127.12	-0.627219
intron_12_121154953_121156079	0.547763	Small_Intestine_Terminal_Ileum	0.982969	P2RX7	intron_12_121592756_121593882	ENSG00000089041.17	0.601116
intron_12_122130933_122133348	0.547635	Small_Intestine_Terminal_Ileum	0.982969	MLXIP	intron_12_122615480_122617895	ENSG00000175727.14	-0.601307
intron_12_123472682_123484180	0.516101	Small_Intestine_Terminal_Ileum	0.982969	RILPL1	intron_12_123957229_123968727	ENSG00000188026.13	-0.649367
intron_12_131756644_131766118	0.552608	Small_Intestine_Terminal_Ileum	0.982969	SFSWAP	intron_12_132241189_132250663	ENSG00000061936.10	0.593857
intron_12_14950724_14956176	0.543456	Small_Intestine_Terminal_Ileum	0.982969	ARHGDIB	intron_12_15103658_15109110	ENSG00000111348.9	0.607595
intron_12_14950724_14961537	0.530933	Small_Intestine_Terminal_Ileum	0.982969	ARHGDIB	intron_12_15103658_15114471	ENSG00000111348.9	-0.626582
intron_12_14956333_14961537	0.543456	Small_Intestine_Terminal_Ileum	0.982969	ARHGDIB	intron_12_15109267_15114471	ENSG00000111348.9	0.607595
intron_12_20654205_20680030	0.531971	Small_Intestine_Terminal_Ileum	0.982969	PDE3A	intron_12_20807139_20832964	ENSG00000172572.7	0.625
intron_12_21508561_21512295	0.54616	Small_Intestine_Terminal_Ileum	0.982969	GOLT1B	intron_12_21661495_21665229	ENSG00000111711.10	-0.603524
intron_12_21917103_21925942	0.542726	Small_Intestine_Terminal_Ileum	0.982969	ABCC9	intron_12_22070037_22078876	ENSG00000069431.14	-0.608696
intron_12_25052956_25062820	0.534969	Small_Intestine_Terminal_Ileum	0.982969	IRAG2	intron_12_25205890_25215754	ENSG00000118308.16	-0.620438
intron_12_25209911_25215437	0.522041	Small_Intestine_Terminal_Ileum	0.982969	KRAS	intron_12_25362845_25368371	ENSG00000133703.14	0.640203
intron_12_2824252_2830834	0.518174	Small_Intestine_Terminal_Ileum	0.982969	ITFG2	intron_12_2933418_2940000	ENSG00000111203.13	-0.646163
intron_12_28255662_28257202	0.523387	Small_Intestine_Terminal_Ileum	0.982969	CCDC91	intron_12_28408595_28410135	ENSG00000123106.11	-0.638134
intron_12_31987322_31992378	0.550313	Small_Intestine_Terminal_Ileum	0.982969	RESF1	intron_12_32140256_32145312	ENSG00000174718.12	-0.597292
intron_12_46387972_46470153	0.542829	Small_Intestine_Terminal_Ileum	0.982969	SLC38A4-AS1	intron_12_46781755_46863936	ENSG00000257261.7	0.608541
intron_12_47798652_47798785	0.535662	Small_Intestine_Terminal_Ileum	0.982969	HDAC7	intron_12_48192435_48192568	ENSG00000061273.18	0.619387
intron_12_47966172_47966683	0.557514	Small_Intestine_Terminal_Ileum	0.982969	TMEM106C	intron_12_48359955_48360466	ENSG00000134291.12	-0.586538
intron_12_47966229_47966683	0.557514	Small_Intestine_Terminal_Ileum	0.982969	TMEM106C	intron_12_48360012_48360466	ENSG00000134291.12	0.586538
intron_12_48825769_48826245	0.558384	Small_Intestine_Terminal_Ileum	0.982969	CACNB3	intron_12_49219552_49220028	ENSG00000167535.8	0.585244
intron_12_50714596_50718709	0.528368	Small_Intestine_Terminal_Ileum	0.982969	DIP2B	intron_12_51108379_51112492	ENSG00000066084.13	-0.630499
intron_12_53116166_53118350	0.529518	Small_Intestine_Terminal_Ileum	0.982969	SOAT2	intron_12_53509950_53512134	ENSG00000167780.12	0.628743
intron_12_53725266_53727404	0.519889	Small_Intestine_Terminal_Ileum	0.982969	CALCOCO1	intron_12_54119050_54121188	ENSG00000012822.16	0.643517
intron_12_54047917_54053160	0.532553	Small_Intestine_Terminal_Ileum	0.982969	HOXC4	intron_12_54441701_54446944	ENSG00000198353.8	0.624114
intron_12_54549985_54566974	0.522407	Small_Intestine_Terminal_Ileum	0.982969	PDE1B	intron_12_54943769_54960758	ENSG00000123360.12	-0.63964
intron_12_5615297_5635152	0.541346	Small_Intestine_Terminal_Ileum	0.982969	ANO2	intron_12_5724463_5744318	ENSG00000047617.17	0.610778
intron_12_57476159_57476364	0.552114	Small_Intestine_Terminal_Ileum	0.982969	ARHGAP9	intron_12_57869942_57870147	ENSG00000123329.20	0.594595
intron_12_57476166_57476364	0.552114	Small_Intestine_Terminal_Ileum	0.982969	ARHGAP9	intron_12_57869949_57870147	ENSG00000123329.20	-0.594595
intron_12_57476651_57476871	0.537221	Small_Intestine_Terminal_Ileum	0.982969	ARHGAP9	intron_12_57870434_57870654	ENSG00000123329.20	-0.617021
intron_12_57476963_57477156	0.537221	Small_Intestine_Terminal_Ileum	0.982969	ARHGAP9	intron_12_57870746_57870939	ENSG00000123329.20	0.617021
intron_12_57535845_57538519	0.508865	Small_Intestine_Terminal_Ileum	0.982969	DCTN2	intron_12_57929628_57932302	ENSG00000175203.17	0.660606
intron_12_57808548_57809597	0.552946	Small_Intestine_Terminal_Ileum	0.982969	AVIL	intron_12_58202331_58203380	ENSG00000135407.11	-0.593352
intron_12_6331993_6333069	0.518974	Small_Intestine_Terminal_Ileum	0.982969	TNFRSF1A	intron_12_6441159_6442235	ENSG00000067182.9	0.644928
intron_12_6355378_6355777	0.505877	Small_Intestine_Terminal_Ileum	0.982969	SCNN1A	intron_12_6464544_6464943	ENSG00000111319.13	-0.665272
intron_12_6355435_6355777	0.505877	Small_Intestine_Terminal_Ileum	0.982969	SCNN1A	intron_12_6464601_6464943	ENSG00000111319.13	0.665272
intron_12_67649182_67649797	0.511663	Small_Intestine_Terminal_Ileum	0.982969	DYRK2	intron_12_68042962_68043577	ENSG00000127334.11	-0.65625
intron_12_67989579_67995941	0.519738	Small_Intestine_Terminal_Ileum	0.982969	IFNG-AS1	intron_12_68383359_68389721	ENSG00000255733.6	0.64375
intron_12_6830770_6831216	0.507867	Small_Intestine_Terminal_Ileum	0.982969	P3H3	intron_12_6939934_6940380	ENSG00000110811.20	-0.662162
intron_12_69360023_69362788	0.510291	Small_Intestine_Terminal_Ileum	0.982969	YEATS4	intron_12_69753803_69756568	ENSG00000127337.7	0.658385
intron_12_7115219_7118899	0.545004	Small_Intestine_Terminal_Ileum	0.982969	C1RL-AS1	intron_12_7267815_7271495	ENSG00000205885.8	0.605263
intron_12_8050620_8052762	0.548506	Small_Intestine_Terminal_Ileum	0.982969	FOXJ2	intron_12_8203216_8205358	ENSG00000065970.9	0.6
intron_12_8194796_8196257	0.544621	Small_Intestine_Terminal_Ileum	0.982969	FAM66C	intron_12_8347392_8348853	ENSG00000226711.9	0.605839
intron_12_82357269_82358223	0.529539	Small_Intestine_Terminal_Ileum	0.982969	CCDC59	intron_12_82751048_82752002	ENSG00000133773.12	0.62871
intron_12_871348_878215	0.514289	Small_Intestine_Terminal_Ileum	0.982969	WNK1	intron_12_980514_987381	ENSG00000060237.19	0.652174
intron_12_8919866_8920985	0.538449	Small_Intestine_Terminal_Ileum	0.982969	PHC1	intron_12_9072462_9073581	ENSG00000111752.11	-0.61516
intron_12_8921065_8921601	0.536539	Small_Intestine_Terminal_Ileum	0.982969	PHC1	intron_12_9073661_9074197	ENSG00000111752.11	0.618056
intron_12_94435327_94459557	0.554477	Small_Intestine_Terminal_Ileum	0.982969	CEP83	intron_12_94829103_94853333	ENSG00000173588.16	0.591065
intron_12_9716776_9722644	0.541667	Small_Intestine_Terminal_Ileum	0.982969	CLECL1P	intron_12_9869372_9875240	ENSG00000184293.9	-0.610294
intron_12_9857637_9862499	0.557233	Small_Intestine_Terminal_Ileum	0.982969	CLEC2B	intron_12_10010236_10015098	ENSG00000110852.5	0.586957
intron_13_111277673_111280538	0.511363	Small_Intestine_Terminal_Ileum	0.982969	ARHGEF7	intron_13_111930020_111932885	ENSG00000102606.20	-0.656716
intron_13_111301532_111302991	0.534141	Small_Intestine_Terminal_Ileum	0.982969	ARHGEF7	intron_13_111953879_111955338	ENSG00000102606.20	0.621697
intron_13_24886385_24889316	0.510307	Small_Intestine_Terminal_Ileum	0.982969	CENPJ	intron_13_25460523_25463454	ENSG00000151849.16	0.658359
intron_13_27429389_27429870	0.533733	Small_Intestine_Terminal_Ileum	0.982969	GTF3A	intron_13_28003526_28004007	ENSG00000122034.17	-0.622318
intron_13_32527532_32535769	0.530685	Small_Intestine_Terminal_Ileum	0.982969	N4BP2L2	intron_13_33101669_33109906	ENSG00000244754.9	0.626961
intron_13_40767033_40770985	0.557736	Small_Intestine_Terminal_Ileum	0.982969	MRPS31	intron_13_41341169_41345121	ENSG00000102738.8	0.586207
intron_13_40882972_40908159	0.52534	Small_Intestine_Terminal_Ileum	0.982969	SUGT1P3	intron_13_41457108_41482295	ENSG00000290464.1	0.635135
intron_13_42888502_42895009	0.54392	Small_Intestine_Terminal_Ileum	0.982969	EPSTI1	intron_13_43462638_43469145	ENSG00000133106.15	-0.606897
intron_13_42889242_42895009	0.542598	Small_Intestine_Terminal_Ileum	0.982969	EPSTI1	intron_13_43463378_43469145	ENSG00000133106.15	0.608889
intron_13_43023734_43065686	0.516843	Small_Intestine_Terminal_Ileum	0.982969	DNAJC15	intron_13_43597870_43639822	ENSG00000120675.6	-0.64822
intron_13_46372597_46387134	0.548506	Small_Intestine_Terminal_Ileum	0.982969	RUBCNL	intron_13_46946732_46961269	ENSG00000102445.20	0.6
intron_13_46733998_46750540	0.519415	Small_Intestine_Terminal_Ileum	0.982969	LRCH1	intron_13_47308133_47324675	ENSG00000136141.15	-0.644248
intron_13_49526458_49528511	0.523321	Small_Intestine_Terminal_Ileum	0.982969	PHF11	intron_13_50100594_50102647	ENSG00000136147.18	-0.638235
intron_13_60397405_60439688	0.533694	Small_Intestine_Terminal_Ileum	0.982969	TDRD3	intron_13_60971539_61013822	ENSG00000083544.16	-0.622378
intron_13_77007788_77015409	0.511663	Small_Intestine_Terminal_Ileum	0.982969	FBXL3	intron_13_77581923_77589544	ENSG00000005812.11	0.65625
intron_13_77743165_77744283	0.525401	Small_Intestine_Terminal_Ileum	0.982969	SLAIN1	intron_13_78317300_78318418	ENSG00000139737.23	-0.635042
intron_13_79417916_79420760	0.515928	Small_Intestine_Terminal_Ileum	0.982969	RBM26-AS1	intron_13_79992051_79994895	ENSG00000227354.7	0.649635
intron_14_100138897_100141180	0.522106	Small_Intestine_Terminal_Ileum	0.982969	EVL	intron_14_100605234_100607517	ENSG00000196405.13	0.640103
intron_14_100828816_100829034	0.552989	Small_Intestine_Terminal_Ileum	0.982969	MEG3	intron_14_101295153_101295371	ENSG00000214548.18	-0.593287
intron_14_102250987_102251756	0.5507	Small_Intestine_Terminal_Ileum	0.982969	MOK	intron_14_102717324_102718093	ENSG00000080823.23	-0.596711
intron_14_102251995_102263546	0.542023	Small_Intestine_Terminal_Ileum	0.982969	MOK	intron_14_102718332_102729883	ENSG00000080823.23	-0.609756
intron_14_103467191_103468033	0.546682	Small_Intestine_Terminal_Ileum	0.982969	MARK3	intron_14_103933528_103934370	ENSG00000075413.19	0.60274
intron_14_20802319_20802797	0.530562	Small_Intestine_Terminal_Ileum	0.982969	RNASE1	intron_14_21270478_21270956	ENSG00000129538.14	-0.627148
intron_14_22605866_22606422	0.515042	Small_Intestine_Terminal_Ileum	0.982969	ABHD4	intron_14_23074772_23075328	ENSG00000100439.11	0.651007
intron_14_23347731_23348161	0.532854	Small_Intestine_Terminal_Ileum	0.982969	SLC22A17	intron_14_23816940_23817370	ENSG00000092096.19	0.623656
intron_14_24145772_24146208	0.534191	Small_Intestine_Terminal_Ileum	0.982969	PSME2	intron_14_24614981_24615417	ENSG00000100911.16	0.621622
intron_14_24145896_24146208	0.534191	Small_Intestine_Terminal_Ileum	0.982969	PSME2	intron_14_24615105_24615417	ENSG00000100911.16	-0.621622
intron_14_24291625_24292184	0.52613	Small_Intestine_Terminal_Ileum	0.982969	DHRS1	intron_14_24760831_24761390	ENSG00000157379.14	0.633925
intron_14_24325887_24326105	0.510444	Small_Intestine_Terminal_Ileum	0.982969	ADCY4	intron_14_24795093_24795311	ENSG00000129467.14	-0.658147
intron_14_31389005_31394052	0.531999	Small_Intestine_Terminal_Ileum	0.982969	ENSG00000203546	intron_14_31858211_31863258	ENSG00000203546.7	0.624957
intron_14_31389005_31394052	0.531999	Small_Intestine_Terminal_Ileum	0.982969	HEATR5A	intron_14_31858211_31863258	ENSG00000129493.15	0.624957
intron_14_34969307_34982424	0.518855	Small_Intestine_Terminal_Ileum	0.982969	SRP54-AS1	intron_14_35438513_35451630	ENSG00000258704.8	-0.645112
intron_14_37198104_37247103	0.55439	Small_Intestine_Terminal_Ileum	0.982969	MIPOL1	intron_14_37667309_37716308	ENSG00000151338.21	0.591195
intron_14_39299986_39302129	0.54948	Small_Intestine_Terminal_Ileum	0.982969	MIA2	intron_14_39769190_39771333	ENSG00000150527.18	0.59854
intron_14_44934558_44945030	0.55123	Small_Intestine_Terminal_Ileum	0.982969	KLHL28	intron_14_45403761_45414233	ENSG00000179454.14	-0.595918
intron_14_50532158_50532400	0.535512	Small_Intestine_Terminal_Ileum	0.982969	MAP4K5	intron_14_50998876_50999118	ENSG00000012983.12	-0.619613
intron_14_53093444_53096117	0.558377	Small_Intestine_Terminal_Ileum	0.982969	DDHD1	intron_14_53560162_53562835	ENSG00000100523.16	-0.585253
intron_14_64214470_64216248	0.550847	Small_Intestine_Terminal_Ileum	0.982969	SYNE2	intron_14_64681188_64682966	ENSG00000054654.20	0.596491
intron_14_64218512_64219208	0.544357	Small_Intestine_Terminal_Ileum	0.982969	SYNE2	intron_14_64685230_64685926	ENSG00000054654.20	-0.606238
intron_14_64488057_64490361	0.549498	Small_Intestine_Terminal_Ileum	0.982969	ZBTB25	intron_14_64954775_64957079	ENSG00000089775.12	-0.598513
intron_14_64924126_64926007	0.555004	Small_Intestine_Terminal_Ileum	0.982969	CHURC1-FNTB	intron_14_65390844_65392725	ENSG00000125954.13	-0.590278
intron_14_64924126_64926007	0.555004	Small_Intestine_Terminal_Ileum	0.982969	CHURC1	intron_14_65390844_65392725	ENSG00000258289.10	-0.590278
intron_14_64939838_64942505	0.555004	Small_Intestine_Terminal_Ileum	0.982969	GPX2	intron_14_65406556_65409223	ENSG00000176153.13	-0.590278
intron_14_67659922_67662477	0.53994	Small_Intestine_Terminal_Ileum	0.982969	ENSG00000258466	intron_14_68126639_68129194	ENSG00000258466.5	-0.612903
intron_14_67659922_67662477	0.53994	Small_Intestine_Terminal_Ileum	0.982969	VTI1B	intron_14_68126639_68129194	ENSG00000100568.11	-0.612903
intron_14_68468250_68497124	0.543176	Small_Intestine_Terminal_Ileum	0.982969	RAD51B	intron_14_68934967_68963841	ENSG00000182185.19	-0.608017
intron_14_73058705_73064972	0.542553	Small_Intestine_Terminal_Ileum	0.982969	RBM25	intron_14_73525413_73531680	ENSG00000119707.14	-0.608957
intron_14_73921105_73923395	0.542571	Small_Intestine_Terminal_Ileum	0.982969	ZNF410	intron_14_74387808_74390098	ENSG00000119725.21	0.60893
intron_14_74292869_74293154	0.51525	Small_Intestine_Terminal_Ileum	0.982969	ABCD4	intron_14_74759572_74759857	ENSG00000119688.21	-0.650685
intron_14_74298069_74299548	0.518091	Small_Intestine_Terminal_Ileum	0.982969	ABCD4	intron_14_74764772_74766251	ENSG00000119688.21	-0.646291
intron_14_74909190_74909543	0.51605	Small_Intestine_Terminal_Ileum	0.982969	RPS6KL1	intron_14_75375893_75376246	ENSG00000198208.12	0.649446
intron_14_76782776_76783693	0.515898	Small_Intestine_Terminal_Ileum	0.982969	VASH1-AS1	intron_14_77249119_77250036	ENSG00000258301.3	0.649682
intron_14_77444341_77448494	0.550688	Small_Intestine_Terminal_Ileum	0.982969	VIPAS39	intron_14_77910684_77914837	ENSG00000151445.16	-0.59673
intron_14_89955970_89963108	0.557428	Small_Intestine_Terminal_Ileum	0.982969	TDP1	intron_14_90422314_90429452	ENSG00000042088.14	0.586667
intron_14_91285836_91289105	0.515042	Small_Intestine_Terminal_Ileum	0.982969	CCDC88C	intron_14_91752180_91755449	ENSG00000015133.20	-0.651007
intron_14_91659981_91669814	0.546294	Small_Intestine_Terminal_Ileum	0.982969	CATSPERB	intron_14_92126325_92136158	ENSG00000133962.8	0.603323
intron_15_101642644_101645087	0.55396	Small_Intestine_Terminal_Ileum	0.982969	TM2D3	intron_15_102182847_102185290	ENSG00000184277.13	-0.591837
intron_15_101654730_101656922	0.509035	Small_Intestine_Terminal_Ileum	0.982969	TARS3	intron_15_102194933_102197125	ENSG00000185418.16	-0.660341
intron_15_34551276_34552268	0.554359	Small_Intestine_Terminal_Ileum	0.982969	GOLGA8B	intron_15_34843477_34844469	ENSG00000215252.12	0.591241
intron_15_40022605_40025977	0.537277	Small_Intestine_Terminal_Ileum	0.982969	EIF2AK4	intron_15_40314806_40318178	ENSG00000128829.12	0.616935
intron_15_40413087_40414889	0.527662	Small_Intestine_Terminal_Ileum	0.982969	IVD	intron_15_40705286_40707088	ENSG00000128928.10	0.631579
intron_15_40413087_40415401	0.527662	Small_Intestine_Terminal_Ileum	0.982969	IVD	intron_15_40705286_40707600	ENSG00000128928.10	-0.631579
intron_15_40414982_40415401	0.527662	Small_Intestine_Terminal_Ileum	0.982969	IVD	intron_15_40707181_40707600	ENSG00000128928.10	-0.631579
intron_15_40416362_40418130	0.537512	Small_Intestine_Terminal_Ileum	0.982969	IVD	intron_15_40708561_40710329	ENSG00000128928.10	0.61658
intron_15_40416362_40435417	0.537512	Small_Intestine_Terminal_Ileum	0.982969	IVD	intron_15_40708561_40727616	ENSG00000128928.10	-0.61658
intron_15_40539355_40557216	0.557641	Small_Intestine_Terminal_Ileum	0.982969	CCDC32	intron_15_40831554_40849415	ENSG00000128891.17	-0.586349
intron_15_40812902_40813338	0.51377	Small_Intestine_Terminal_Ileum	0.982969	ZFYVE19	intron_15_41105100_41105536	ENSG00000166140.17	0.652978
intron_15_40854086_40854397	0.536053	Small_Intestine_Terminal_Ileum	0.982969	SPINT1	intron_15_41146284_41146595	ENSG00000166145.15	0.618793
intron_15_40854086_40854639	0.536053	Small_Intestine_Terminal_Ileum	0.982969	SPINT1	intron_15_41146284_41146837	ENSG00000166145.15	-0.618793
intron_15_42548965_42559339	0.508729	Small_Intestine_Terminal_Ileum	0.982969	HAUS2	intron_15_42841163_42851537	ENSG00000137814.12	0.660819
intron_15_42736780_42737013	0.532494	Small_Intestine_Terminal_Ileum	0.982969	CDAN1	intron_15_43028978_43029211	ENSG00000140326.13	0.624204
intron_15_43146634_43148755	0.556374	Small_Intestine_Terminal_Ileum	0.982969	TMEM62	intron_15_43438832_43440953	ENSG00000137842.7	0.588235
intron_15_44403054_44413336	0.511089	Small_Intestine_Terminal_Ileum	0.982969	GOLM2	intron_15_44695252_44705534	ENSG00000166734.20	0.657143
intron_15_44535474_44535760	0.531175	Small_Intestine_Terminal_Ileum	0.982969	EIF3J-DT	intron_15_44827672_44827958	ENSG00000179523.7	-0.626213
intron_15_44554667_44557489	0.543456	Small_Intestine_Terminal_Ileum	0.982969	EIF3J	intron_15_44846865_44849687	ENSG00000104131.13	-0.607595
intron_15_44557650_44560249	0.545558	Small_Intestine_Terminal_Ileum	0.982969	EIF3J	intron_15_44849848_44852447	ENSG00000104131.13	0.60443
intron_15_50726126_50726321	0.546948	Small_Intestine_Terminal_Ileum	0.982969	SPPL2A	intron_15_51018323_51018518	ENSG00000138600.11	-0.602339
intron_15_52239879_52244356	0.556573	Small_Intestine_Terminal_Ileum	0.982969	MYO5C	intron_15_52532076_52536553	ENSG00000128833.13	0.58794
intron_15_63345619_63346530	0.530848	Small_Intestine_Terminal_Ileum	0.982969	CA12	intron_15_63637818_63638729	ENSG00000074410.14	0.626712
intron_15_64816357_64816574	0.520805	Small_Intestine_Terminal_Ileum	0.982969	PIF1	intron_15_65108556_65108773	ENSG00000140451.13	-0.642105
intron_15_65059418_65067733	0.553731	Small_Intestine_Terminal_Ileum	0.982969	RASL12	intron_15_65351756_65360071	ENSG00000103710.11	0.592179
intron_15_67727945_67748231	0.549445	Small_Intestine_Terminal_Ileum	0.982969	MAP2K5	intron_15_68020283_68040569	ENSG00000137764.20	0.598592
intron_15_72320702_72345446	0.533501	Small_Intestine_Terminal_Ileum	0.982969	ENSG00000260729	intron_15_72613043_72637787	ENSG00000260729.1	-0.62267
intron_15_73272562_73273811	0.530878	Small_Intestine_Terminal_Ileum	0.982969	NEO1	intron_15_73564903_73566152	ENSG00000067141.17	-0.626667
intron_15_75352230_75352324	0.539785	Small_Intestine_Terminal_Ileum	0.982969	NEIL1	intron_15_75644571_75644665	ENSG00000140398.14	-0.613139
intron_15_75490301_75505675	0.541126	Small_Intestine_Terminal_Ileum	0.982969	PTPN9	intron_15_75782642_75798016	ENSG00000169410.11	0.611111
intron_15_75621056_75624715	0.547635	Small_Intestine_Terminal_Ileum	0.982969	SNUPN	intron_15_75913397_75917056	ENSG00000169371.14	0.601307
intron_15_75904103_75913203	0.530817	Small_Intestine_Terminal_Ileum	0.982969	FBXO22	intron_15_76196444_76205544	ENSG00000167196.14	-0.62676
intron_15_78931506_78931869	0.544322	Small_Intestine_Terminal_Ileum	0.982969	CTSH	intron_15_79223848_79224211	ENSG00000103811.18	-0.606291
intron_15_78932038_78932372	0.548263	Small_Intestine_Terminal_Ileum	0.982969	CTSH	intron_15_79224380_79224714	ENSG00000103811.18	-0.600365
intron_15_78932041_78932372	0.522378	Small_Intestine_Terminal_Ileum	0.982969	CTSH	intron_15_79224383_79224714	ENSG00000103811.18	-0.639685
intron_15_79889354_79896872	0.554359	Small_Intestine_Terminal_Ileum	0.982969	MTHFS	intron_15_80181696_80189214	ENSG00000136371.11	0.591241
intron_15_82750714_82754629	0.519589	Small_Intestine_Terminal_Ileum	0.982969	SNHG21	intron_15_83419466_83423381	ENSG00000250988.7	-0.643979
intron_15_83924033_83942596	0.55732	Small_Intestine_Terminal_Ileum	0.982969	ADAMTSL3	intron_15_84592785_84611348	ENSG00000156218.13	-0.586826
intron_15_88531715_88536312	0.53604	Small_Intestine_Terminal_Ileum	0.982969	DET1	intron_15_89074946_89079543	ENSG00000140543.15	-0.618812
intron_15_88531715_88546540	0.53604	Small_Intestine_Terminal_Ileum	0.982969	DET1	intron_15_89074946_89089771	ENSG00000140543.15	0.618812
intron_15_88639594_88652110	0.528641	Small_Intestine_Terminal_Ileum	0.982969	ISG20	intron_15_89182825_89195341	ENSG00000172183.16	0.630081
intron_15_88639594_88652170	0.528641	Small_Intestine_Terminal_Ileum	0.982969	ISG20	intron_15_89182825_89195401	ENSG00000172183.16	0.630081
intron_15_90884544_90885037	0.555588	Small_Intestine_Terminal_Ileum	0.982969	FES	intron_15_91427774_91428267	ENSG00000182511.12	-0.589407
intron_15_90885258_90886961	0.511323	Small_Intestine_Terminal_Ileum	0.982969	FES	intron_15_91428488_91430191	ENSG00000182511.12	-0.65678
intron_15_90916256_90916586	0.537277	Small_Intestine_Terminal_Ileum	0.982969	MAN2A2	intron_15_91459486_91459816	ENSG00000196547.15	0.616935
intron_15_90916660_90918194	0.537277	Small_Intestine_Terminal_Ileum	0.982969	MAN2A2	intron_15_91459890_91461424	ENSG00000196547.15	0.616935
intron_15_90932110_90932429	0.51543	Small_Intestine_Terminal_Ileum	0.982969	HDDC3	intron_15_91475340_91475659	ENSG00000184508.12	-0.650406
intron_15_90935330_90935544	0.52621	Small_Intestine_Terminal_Ileum	0.982969	UNC45A	intron_15_91478560_91478774	ENSG00000140553.18	-0.633803
intron_15_90954948_90956612	0.532099	Small_Intestine_Terminal_Ileum	0.982969	RCCD1	intron_15_91498178_91499842	ENSG00000166965.13	0.624805
intron_15_96121971_96125985	0.515928	Small_Intestine_Terminal_Ileum	0.982969	NR2F2-AS1	intron_15_96665200_96669214	ENSG00000247809.11	0.649635
intron_15_99241559_99245389	0.521668	Small_Intestine_Terminal_Ileum	0.982969	TTC23	intron_15_99781764_99785594	ENSG00000103852.13	0.640777
intron_16_10934004_10941569	0.534228	Small_Intestine_Terminal_Ileum	0.982969	DEXI	intron_16_11027861_11035426	ENSG00000182108.11	0.621565
intron_16_1222341_1222652	0.512158	Small_Intestine_Terminal_Ileum	0.982969	TPSG1	intron_16_1272341_1272652	ENSG00000116176.7	-0.655481
intron_16_1349608_1350058	0.552565	Small_Intestine_Terminal_Ileum	0.982969	TSR3	intron_16_1399609_1400059	ENSG00000007520.4	-0.593921
intron_16_1502404_1502645	0.530006	Small_Intestine_Terminal_Ileum	0.982969	TELO2	intron_16_1552405_1552646	ENSG00000100726.15	-0.627997
intron_16_1502761_1502931	0.530006	Small_Intestine_Terminal_Ileum	0.982969	TELO2	intron_16_1552762_1552932	ENSG00000100726.15	0.627997
intron_16_1777443_1777747	0.54211	Small_Intestine_Terminal_Ileum	0.982969	SPSB3	intron_16_1827444_1827748	ENSG00000162032.16	0.609626
intron_16_1786655_1786757	0.528496	Small_Intestine_Terminal_Ileum	0.982969	NUBP2	intron_16_1836656_1836758	ENSG00000095906.17	-0.630303
intron_16_20627316_20636739	0.549413	Small_Intestine_Terminal_Ileum	0.982969	ACSM1	intron_16_20638638_20648061	ENSG00000166743.10	-0.598639
intron_16_21158746_21160978	0.517901	Small_Intestine_Terminal_Ileum	0.982969	LDAF1	intron_16_21170067_21172299	ENSG00000011638.11	0.646584
intron_16_21158746_21161085	0.533161	Small_Intestine_Terminal_Ileum	0.982969	LDAF1	intron_16_21170067_21172406	ENSG00000011638.11	-0.623188
intron_16_22328587_22332060	0.546041	Small_Intestine_Terminal_Ileum	0.982969	POLR3E	intron_16_22339908_22343381	ENSG00000058600.16	-0.603704
intron_16_23552304_23557205	0.550548	Small_Intestine_Terminal_Ileum	0.982969	EARS2	intron_16_23563625_23568526	ENSG00000103356.18	-0.596939
intron_16_23559676_23562206	0.542296	Small_Intestine_Terminal_Ileum	0.982969	UBFD1	intron_16_23570997_23573527	ENSG00000103353.16	0.609344
intron_16_23567069_23570480	0.542296	Small_Intestine_Terminal_Ileum	0.982969	UBFD1	intron_16_23578390_23581801	ENSG00000103353.16	0.609344
intron_16_249654_254381	0.550317	Small_Intestine_Terminal_Ileum	0.982969	FAM234A	intron_16_299653_304380	ENSG00000167930.17	-0.597285
intron_16_2883366_2895220	0.525157	Small_Intestine_Terminal_Ileum	0.982969	FLYWCH2	intron_16_2933367_2945221	ENSG00000162076.13	-0.635417
intron_16_28871983_28872190	0.523681	Small_Intestine_Terminal_Ileum	0.982969	SH2B1	intron_16_28883304_28883511	ENSG00000178188.16	-0.637681
intron_16_2933979_2934615	0.518946	Small_Intestine_Terminal_Ileum	0.982969	FLYWCH1	intron_16_2983980_2984616	ENSG00000059122.17	-0.644972
intron_16_30114708_30115595	0.554359	Small_Intestine_Terminal_Ileum	0.982969	MAPK3	intron_16_30126029_30126916	ENSG00000102882.12	0.591241
intron_16_31885256_31914476	0.543476	Small_Intestine_Terminal_Ileum	0.982969	ZNF267	intron_16_31896577_31925797	ENSG00000185947.15	0.607565
intron_16_3476337_3479471	0.554074	Small_Intestine_Terminal_Ileum	0.982969	ENSG00000285329	intron_16_3526337_3529471	ENSG00000285329.1	-0.591667
intron_16_3476337_3479471	0.554074	Small_Intestine_Terminal_Ileum	0.982969	NAA60	intron_16_3526337_3529471	ENSG00000122390.19	-0.591667
intron_16_4434517_4437402	0.543116	Small_Intestine_Terminal_Ileum	0.982969	DNAJA3	intron_16_4484518_4487403	ENSG00000103423.14	0.608108
intron_16_57074683_57075941	0.548583	Small_Intestine_Terminal_Ileum	0.982969	NLRC5	intron_16_57108595_57109853	ENSG00000140853.17	0.599884
intron_16_662331_662673	0.52533	Small_Intestine_Terminal_Ileum	0.982969	WDR90	intron_16_712331_712673	ENSG00000161996.19	0.635152
intron_16_662331_665679	0.525783	Small_Intestine_Terminal_Ileum	0.982969	WDR90	intron_16_712331_715679	ENSG00000161996.19	0.634456
intron_16_67179954_67180041	0.522975	Small_Intestine_Terminal_Ileum	0.982969	MATCAP1	intron_16_67213857_67213944	ENSG00000196123.13	0.638767
intron_16_67439351_67441293	0.540666	Small_Intestine_Terminal_Ileum	0.982969	ATP6V0D1	intron_16_67473254_67475196	ENSG00000159720.13	0.611807
intron_16_67439351_67443099	0.540666	Small_Intestine_Terminal_Ileum	0.982969	ATP6V0D1	intron_16_67473254_67477002	ENSG00000159720.13	0.611807
intron_16_67821225_67824583	0.5559	Small_Intestine_Terminal_Ileum	0.982969	TSNAXIP1	intron_16_67855128_67858486	ENSG00000102904.15	0.588942
intron_16_67875837_67875945	0.551072	Small_Intestine_Terminal_Ileum	0.982969	EDC4	intron_16_67909740_67909848	ENSG00000038358.15	0.596154
intron_16_67940478_67940737	0.509254	Small_Intestine_Terminal_Ileum	0.982969	LCAT	intron_16_67974381_67974640	ENSG00000213398.8	-0.66
intron_16_67940478_67942363	0.509254	Small_Intestine_Terminal_Ileum	0.982969	LCAT	intron_16_67974381_67976266	ENSG00000213398.8	0.66
intron_16_67950493_67951140	0.543073	Small_Intestine_Terminal_Ileum	0.982969	SLC12A4	intron_16_67984396_67985043	ENSG00000124067.17	0.608173
intron_16_68287871_68291209	0.552074	Small_Intestine_Terminal_Ileum	0.982969	SLC7A6	intron_16_68321774_68325112	ENSG00000103064.15	0.594655
intron_16_68302509_68304026	0.554108	Small_Intestine_Terminal_Ileum	0.982969	SLC7A6OS	intron_16_68336412_68337929	ENSG00000103061.13	0.591616
intron_16_69121170_69132484	0.543363	Small_Intestine_Terminal_Ileum	0.982969	CHTF8	intron_16_69155073_69166387	ENSG00000168802.14	-0.607735
intron_16_69270285_69284048	0.537872	Small_Intestine_Terminal_Ileum	0.982969	SNTB2	intron_16_69304188_69317951	ENSG00000168807.17	0.616034
intron_16_69976732_69978077	0.539691	Small_Intestine_Terminal_Ileum	0.982969	NPIPB14P	intron_16_70010635_70011980	ENSG00000226232.9	-0.61328
intron_16_69976732_69978077	0.539691	Small_Intestine_Terminal_Ileum	0.982969	PDXDC2P-NPIPB14P	intron_16_70010635_70011980	ENSG00000196696.14	-0.61328
intron_16_69978003_69978077	0.539401	Small_Intestine_Terminal_Ileum	0.982969	ENSG00000290459	intron_16_70011906_70011980	ENSG00000290459.1	0.613719
intron_16_69978003_69978077	0.539401	Small_Intestine_Terminal_Ileum	0.982969	PDXDC2P-NPIPB14P	intron_16_70011906_70011980	ENSG00000196696.14	0.613719
intron_16_71454218_71456764	0.506119	Small_Intestine_Terminal_Ileum	0.982969	ENSG00000261611	intron_16_71488121_71490667	ENSG00000261611.6	0.664894
intron_16_71454218_71456764	0.506119	Small_Intestine_Terminal_Ileum	0.982969	ZNF23	intron_16_71488121_71490667	ENSG00000167377.19	0.664894
intron_16_722083_722309	0.521986	Small_Intestine_Terminal_Ileum	0.982969	ANTKMT	intron_16_772083_772309	ENSG00000103254.10	0.640288
intron_16_81020276_81022755	0.519287	Small_Intestine_Terminal_Ileum	0.982969	CENPN	intron_16_81053881_81056360	ENSG00000166451.14	0.644444
intron_16_81022698_81024715	0.519287	Small_Intestine_Terminal_Ileum	0.982969	CENPN	intron_16_81056303_81058320	ENSG00000166451.14	-0.644444
intron_16_84070776_84074597	0.549175	Small_Intestine_Terminal_Ileum	0.982969	MBTPS1	intron_16_84104381_84108202	ENSG00000140943.18	-0.598997
intron_16_84196044_84196127	0.507067	Small_Intestine_Terminal_Ileum	0.982969	ADAD2	intron_16_84229650_84229733	ENSG00000140955.11	0.663412
intron_16_86548111_86548464	0.517848	Small_Intestine_Terminal_Ileum	0.982969	MTHFSD	intron_16_86581717_86582070	ENSG00000103248.19	-0.646667
intron_16_87729364_87730552	0.505467	Small_Intestine_Terminal_Ileum	0.982969	KLHDC4	intron_16_87762970_87764158	ENSG00000104731.14	0.665912
intron_16_87730644_87748673	0.538014	Small_Intestine_Terminal_Ileum	0.982969	KLHDC4	intron_16_87764250_87782279	ENSG00000104731.14	-0.615819
intron_16_87851849_87868885	0.51084	Small_Intestine_Terminal_Ileum	0.982969	SLC7A5	intron_16_87885455_87902491	ENSG00000103257.9	0.65753
intron_16_88656304_88657146	0.549166	Small_Intestine_Terminal_Ileum	0.982969	MVD	intron_16_88722712_88723554	ENSG00000167508.12	0.59901
intron_16_88656304_88657436	0.549166	Small_Intestine_Terminal_Ileum	0.982969	MVD	intron_16_88722712_88723844	ENSG00000167508.12	-0.59901
intron_16_88858789_88859893	0.538282	Small_Intestine_Terminal_Ileum	0.982969	TRAPPC2L	intron_16_88925197_88926301	ENSG00000167515.11	-0.615412
intron_16_89146049_89151028	0.515083	Small_Intestine_Terminal_Ileum	0.982969	ACSF3	intron_16_89212457_89217436	ENSG00000176715.17	0.650943
intron_16_89146049_89154090	0.515083	Small_Intestine_Terminal_Ileum	0.982969	ACSF3	intron_16_89212457_89220498	ENSG00000176715.17	-0.650943
intron_16_89222183_89223157	0.552545	Small_Intestine_Terminal_Ileum	0.982969	ZNF778	intron_16_89288591_89289565	ENSG00000170100.14	0.593951
intron_16_8929543_8930293	0.539548	Small_Intestine_Terminal_Ileum	0.982969	USP7	intron_16_9023400_9024150	ENSG00000187555.17	-0.613497
intron_16_89526468_89529135	0.530176	Small_Intestine_Terminal_Ileum	0.982969	SPG7	intron_16_89592876_89595543	ENSG00000197912.16	-0.627737
intron_16_89526468_89529477	0.530176	Small_Intestine_Terminal_Ileum	0.982969	SPG7	intron_16_89592876_89595885	ENSG00000197912.16	0.627737
intron_16_89529524_89530683	0.506541	Small_Intestine_Terminal_Ileum	0.982969	SPG7	intron_16_89595932_89597091	ENSG00000197912.16	-0.664234
intron_16_89532636_89540944	0.520655	Small_Intestine_Terminal_Ileum	0.982969	SPG7	intron_16_89599044_89607352	ENSG00000197912.16	0.642336
intron_16_89548113_89548427	0.540622	Small_Intestine_Terminal_Ileum	0.982969	SPG7	intron_16_89614521_89614835	ENSG00000197912.16	-0.611872
intron_16_90037848_90040300	0.548044	Small_Intestine_Terminal_Ileum	0.982969	GAS8	intron_16_90104256_90106708	ENSG00000141013.17	-0.600694
intron_16_934145_934244	0.541644	Small_Intestine_Terminal_Ileum	0.982969	LMF1	intron_16_984145_984244	ENSG00000103227.19	-0.610329
intron_17_10715588_10723270	0.525405	Small_Intestine_Terminal_Ileum	0.982969	TMEM220	intron_17_10618905_10626587	ENSG00000187824.9	0.635036
intron_17_13005101_13005753	0.550528	Small_Intestine_Terminal_Ileum	0.982969	ELAC2	intron_17_12908418_12909070	ENSG00000006744.19	0.59697
intron_17_1627920_1628114	0.551423	Small_Intestine_Terminal_Ileum	0.982969	SLC43A2	intron_17_1531214_1531408	ENSG00000167703.15	-0.595628
intron_17_1627920_1628794	0.551423	Small_Intestine_Terminal_Ileum	0.982969	SLC43A2	intron_17_1531214_1532088	ENSG00000167703.15	0.595628
intron_17_16440253_16441074	0.542726	Small_Intestine_Terminal_Ileum	0.982969	SNHG29	intron_17_16343567_16344388	ENSG00000175061.20	-0.608696
intron_17_16440253_16441368	0.542726	Small_Intestine_Terminal_Ileum	0.982969	SNHG29	intron_17_16343567_16344682	ENSG00000175061.20	0.608696
intron_17_18167723_18171638	0.54437	Small_Intestine_Terminal_Ileum	0.982969	MYO15A	intron_17_18071037_18074952	ENSG00000091536.20	0.606218
intron_17_18781305_18789353	0.530176	Small_Intestine_Terminal_Ileum	0.982969	TVP23B	intron_17_18684618_18692666	ENSG00000171928.14	-0.627737
intron_17_18789051_18789353	0.509381	Small_Intestine_Terminal_Ileum	0.982969	TVP23B	intron_17_18692364_18692666	ENSG00000171928.14	0.659802
intron_17_18791040_18797579	0.537512	Small_Intestine_Terminal_Ileum	0.982969	TVP23B	intron_17_18694353_18700892	ENSG00000171928.14	0.61658
intron_17_19655387_19656366	0.558194	Small_Intestine_Terminal_Ileum	0.982969	ALDH3A2	intron_17_19558700_19559679	ENSG00000072210.19	-0.585526
intron_17_2367405_2371262	0.547154	Small_Intestine_Terminal_Ileum	0.982969	SGSM2	intron_17_2270699_2274556	ENSG00000141258.13	0.602031
intron_17_27294435_27303367	0.50878	Small_Intestine_Terminal_Ileum	0.982969	WSB1	intron_17_25621461_25630393	ENSG00000109046.15	-0.660738
intron_17_27301956_27303367	0.518674	Small_Intestine_Terminal_Ileum	0.982969	WSB1	intron_17_25628982_25630393	ENSG00000109046.15	0.64539
intron_17_27303635_27304780	0.518674	Small_Intestine_Terminal_Ileum	0.982969	WSB1	intron_17_25630661_25631806	ENSG00000109046.15	-0.64539
intron_17_27601958_27603834	0.557233	Small_Intestine_Terminal_Ileum	0.982969	KSR1	intron_17_25928984_25930860	ENSG00000141068.15	-0.586957
intron_17_27642348_27643525	0.545318	Small_Intestine_Terminal_Ileum	0.982969	LGALS9	intron_17_25969374_25970551	ENSG00000168961.17	0.60479
intron_17_27642348_27645314	0.537842	Small_Intestine_Terminal_Ileum	0.982969	LGALS9	intron_17_25969374_25972340	ENSG00000168961.17	-0.61608
intron_17_27642348_27645861	0.531707	Small_Intestine_Terminal_Ileum	0.982969	LGALS9	intron_17_25969374_25972887	ENSG00000168961.17	0.625402
intron_17_27643620_27645861	0.529518	Small_Intestine_Terminal_Ileum	0.982969	LGALS9	intron_17_25970646_25972887	ENSG00000168961.17	0.628743
intron_17_28331987_28332146	0.528282	Small_Intestine_Terminal_Ileum	0.982969	IFT20	intron_17_26659013_26659172	ENSG00000109083.14	-0.630631
intron_17_28385275_28388174	0.52621	Small_Intestine_Terminal_Ileum	0.982969	SARM1	intron_17_26712294_26715193	ENSG00000004139.14	0.633803
intron_17_28385466_28388174	0.52621	Small_Intestine_Terminal_Ileum	0.982969	SARM1	intron_17_26712485_26715193	ENSG00000004139.14	-0.633803
intron_17_29576674_29576863	0.548221	Small_Intestine_Terminal_Ileum	0.982969	GIT1	intron_17_27903692_27903881	ENSG00000108262.16	-0.600427
intron_17_29617042_29617500	0.551158	Small_Intestine_Terminal_Ileum	0.982969	CORO6	intron_17_27944060_27944518	ENSG00000167549.19	0.596026
intron_17_29617340_29617478	0.551158	Small_Intestine_Terminal_Ileum	0.982969	CORO6	intron_17_27944358_27944496	ENSG00000167549.19	-0.596026
intron_17_34954599_34958560	0.540207	Small_Intestine_Terminal_Ileum	0.982969	CCT6B	intron_17_33281618_33285579	ENSG00000132141.14	0.6125
intron_17_34954599_34980899	0.540207	Small_Intestine_Terminal_Ileum	0.982969	CCT6B	intron_17_33281618_33307918	ENSG00000132141.14	-0.6125
intron_17_34980622_34983002	0.544823	Small_Intestine_Terminal_Ileum	0.982969	LIG3	intron_17_33307641_33310021	ENSG00000005156.12	0.605536
intron_17_35423068_35432188	0.535218	Small_Intestine_Terminal_Ileum	0.982969	SLFN12	intron_17_33750087_33759207	ENSG00000172123.13	0.620061
intron_17_35480195_35487726	0.527906	Small_Intestine_Terminal_Ileum	0.982969	SLFN12L	intron_17_33807214_33814745	ENSG00000205045.12	0.631206
intron_17_35985795_35986571	0.55513	Small_Intestine_Terminal_Ileum	0.982969	CCL14	intron_17_34312831_34313607	ENSG00000276409.5	0.59009
intron_17_35985795_35986571	0.55513	Small_Intestine_Terminal_Ileum	0.982969	CCL15-CCL14	intron_17_34312831_34313607	ENSG00000275688.4	0.59009
intron_17_35986704_35997721	0.528034	Small_Intestine_Terminal_Ileum	0.982969	CCL15-CCL14	intron_17_34313740_34324757	ENSG00000275688.4	-0.631011
intron_17_3941654_3942606	0.515856	Small_Intestine_Terminal_Ileum	0.982969	ATP2A3	intron_17_3844948_3845900	ENSG00000074370.18	-0.649746
intron_17_41689069_41689778	0.519968	Small_Intestine_Terminal_Ileum	0.982969	EIF1	intron_17_39845321_39846030	ENSG00000173812.11	0.643394
intron_17_41987694_41987819	0.550768	Small_Intestine_Terminal_Ileum	0.982969	DNAJC7	intron_17_40139712_40139837	ENSG00000168259.17	0.59661
intron_17_43898380_43904430	0.54211	Small_Intestine_Terminal_Ileum	0.982969	MPP2	intron_17_41975748_41981798	ENSG00000108852.16	-0.609626
intron_17_44074266_44074680	0.545337	Small_Intestine_Terminal_Ileum	0.982969	G6PC3	intron_17_42151634_42152048	ENSG00000141349.10	0.604762
intron_17_44074266_44075310	0.545337	Small_Intestine_Terminal_Ileum	0.982969	G6PC3	intron_17_42151634_42152678	ENSG00000141349.10	-0.604762
intron_17_44074770_44074969	0.545337	Small_Intestine_Terminal_Ileum	0.982969	G6PC3	intron_17_42152138_42152337	ENSG00000141349.10	-0.604762
intron_17_44075087_44075310	0.545337	Small_Intestine_Terminal_Ileum	0.982969	G6PC3	intron_17_42152455_42152678	ENSG00000141349.10	0.604762
intron_17_44154938_44155286	0.52188	Small_Intestine_Terminal_Ileum	0.982969	HROB	intron_17_42232306_42232654	ENSG00000125319.15	0.640449
intron_17_45096285_45097128	0.525405	Small_Intestine_Terminal_Ileum	0.982969	NMT1	intron_17_43173653_43174496	ENSG00000136448.13	-0.635036
intron_17_47018465_47021582	0.507755	Small_Intestine_Terminal_Ileum	0.982969	ENSG00000262879	intron_17_45095831_45098948	ENSG00000262879.7	0.662338
intron_17_47142022_47142229	0.547768	Small_Intestine_Terminal_Ileum	0.982969	CDC27	intron_17_45219388_45219595	ENSG00000004897.12	-0.601108
intron_17_47142025_47142229	0.547768	Small_Intestine_Terminal_Ileum	0.982969	CDC27	intron_17_45219391_45219595	ENSG00000004897.12	0.601108
intron_17_4735508_4738408	0.556391	Small_Intestine_Terminal_Ileum	0.982969	CXCL16	intron_17_4638803_4641703	ENSG00000161921.17	0.588211
intron_17_4744107_4744190	0.540661	Small_Intestine_Terminal_Ileum	0.982969	ZMYND15	intron_17_4647402_4647485	ENSG00000141497.14	0.611814
intron_17_47828670_47829139	0.530391	Small_Intestine_Terminal_Ileum	0.982969	MRPL10	intron_17_45906036_45906505	ENSG00000159111.13	-0.627409
intron_17_47828670_47831460	0.530391	Small_Intestine_Terminal_Ileum	0.982969	MRPL10	intron_17_45906036_45908826	ENSG00000159111.13	0.627409
intron_17_48545357_48545495	0.535773	Small_Intestine_Terminal_Ileum	0.982969	HOXB-AS1	intron_17_46622719_46622857	ENSG00000230148.8	-0.619217
intron_17_48596672_48597736	0.522269	Small_Intestine_Terminal_Ileum	0.982969	HOXB6	intron_17_46674034_46675098	ENSG00000108511.10	-0.639852
intron_17_4982175_4982757	0.513853	Small_Intestine_Terminal_Ileum	0.982969	CAMTA2	intron_17_4885470_4886052	ENSG00000108509.21	-0.65285
intron_17_49823295_49826000	0.536211	Small_Intestine_Terminal_Ileum	0.982969	KAT7	intron_17_47900657_47903362	ENSG00000136504.14	-0.618553
intron_17_4994475_4995806	0.515692	Small_Intestine_Terminal_Ileum	0.982969	INCA1	intron_17_4897770_4899101	ENSG00000196388.9	-0.65
intron_17_4994475_4997496	0.515692	Small_Intestine_Terminal_Ileum	0.982969	INCA1	intron_17_4897770_4900791	ENSG00000196388.9	0.65
intron_17_4999046_4999850	0.520232	Small_Intestine_Terminal_Ileum	0.982969	KIF1C	intron_17_4902341_4903145	ENSG00000129250.12	-0.642987
intron_17_50167736_50167947	0.539129	Small_Intestine_Terminal_Ileum	0.982969	SGCA	intron_17_48245097_48245308	ENSG00000108823.17	0.61413
intron_17_50168572_50169092	0.539129	Small_Intestine_Terminal_Ileum	0.982969	SGCA	intron_17_48245933_48246453	ENSG00000108823.17	0.61413
intron_17_5378232_5380364	0.52621	Small_Intestine_Terminal_Ileum	0.982969	RABEP1	intron_17_5281527_5283659	ENSG00000029725.17	-0.633803
intron_17_5422829_5426236	0.514289	Small_Intestine_Terminal_Ileum	0.982969	RPAIN	intron_17_5326149_5329556	ENSG00000129197.15	-0.652174
intron_17_5499950_5500031	0.518565	Small_Intestine_Terminal_Ileum	0.982969	ENSG00000286190	intron_17_5403270_5403351	ENSG00000286190.2	-0.645559
intron_17_5499950_5500031	0.518565	Small_Intestine_Terminal_Ileum	0.982969	NLRP1	intron_17_5403270_5403351	ENSG00000091592.17	-0.645559
intron_17_55751244_55767335	0.505691	Small_Intestine_Terminal_Ileum	0.982969	PCTP	intron_17_53828605_53844696	ENSG00000141179.14	-0.665563
intron_17_56946511_56949387	0.534804	Small_Intestine_Terminal_Ileum	0.982969	COIL	intron_17_55023872_55026748	ENSG00000121058.5	-0.62069
intron_17_60083766_60085113	0.520576	Small_Intestine_Terminal_Ileum	0.982969	WFDC21P	intron_17_58161127_58162474	ENSG00000261040.9	-0.642458
intron_17_60085203_60085932	0.522391	Small_Intestine_Terminal_Ileum	0.982969	WFDC21P	intron_17_58162564_58163293	ENSG00000261040.9	-0.639665
intron_17_60086126_60088197	0.522391	Small_Intestine_Terminal_Ileum	0.982969	WFDC21P	intron_17_58163487_58165558	ENSG00000261040.9	0.639665
intron_17_66183307_66191659	0.554116	Small_Intestine_Terminal_Ileum	0.982969	CEP112	intron_17_64179425_64187777	ENSG00000154240.18	0.591603
intron_17_67107685_67108492	0.536455	Small_Intestine_Terminal_Ileum	0.982969	HELZ	intron_17_65103801_65104608	ENSG00000198265.12	-0.618182
intron_17_68433575_68435620	0.517058	Small_Intestine_Terminal_Ileum	0.982969	WIPI1	intron_17_66429716_66431761	ENSG00000070540.13	-0.647887
intron_17_68903499_68906044	0.538593	Small_Intestine_Terminal_Ileum	0.982969	ABCA8	intron_17_66899640_66902185	ENSG00000141338.15	0.614943
intron_17_69112273_69113222	0.524062	Small_Intestine_Terminal_Ileum	0.982969	ABCA6	intron_17_67108414_67109363	ENSG00000154262.13	0.637097
intron_17_7224393_7224480	0.519993	Small_Intestine_Terminal_Ileum	0.982969	ACADVL	intron_17_7127712_7127799	ENSG00000072778.20	-0.643357
intron_17_7224393_7224484	0.519993	Small_Intestine_Terminal_Ileum	0.982969	ACADVL	intron_17_7127712_7127803	ENSG00000072778.20	0.643357
intron_17_74872133_74872243	0.511227	Small_Intestine_Terminal_Ileum	0.982969	FDXR	intron_17_72868258_72868368	ENSG00000161513.12	0.656929
intron_17_74872133_74872866	0.51154	Small_Intestine_Terminal_Ileum	0.982969	FDXR	intron_17_72868258_72868991	ENSG00000161513.12	0.656442
intron_17_75088044_75089151	0.508054	Small_Intestine_Terminal_Ileum	0.982969	SLC16A5	intron_17_73084139_73085246	ENSG00000170190.16	0.66187
intron_17_75268192_75269347	0.525894	Small_Intestine_Terminal_Ileum	0.982969	MIF4GD	intron_17_73264273_73265428	ENSG00000125457.15	0.634286
intron_17_75268192_75270114	0.525894	Small_Intestine_Terminal_Ileum	0.982969	MIF4GD	intron_17_73264273_73266195	ENSG00000125457.15	-0.634286
intron_17_75752356_75752446	0.545925	Small_Intestine_Terminal_Ileum	0.982969	ITGB4	intron_17_73748437_73748527	ENSG00000132470.14	0.603878
intron_17_75938232_75940848	0.519142	Small_Intestine_Terminal_Ileum	0.982969	FBF1	intron_17_73934313_73936929	ENSG00000188878.20	0.644668
intron_17_76040978_76043829	0.536111	Small_Intestine_Terminal_Ileum	0.982969	SRP68	intron_17_74037059_74039910	ENSG00000167881.15	-0.618705
intron_17_76475141_76476830	0.521637	Small_Intestine_Terminal_Ileum	0.982969	RHBDF2	intron_17_74471223_74472912	ENSG00000129667.13	-0.640823
intron_17_76540573_76542553	0.512621	Small_Intestine_Terminal_Ileum	0.982969	PRCD	intron_17_74536655_74538635	ENSG00000214140.11	-0.654762
intron_17_76557857_76558945	0.513055	Small_Intestine_Terminal_Ileum	0.982969	SNHG16	intron_17_74553939_74555027	ENSG00000163597.17	-0.654088
intron_17_76557857_76561288	0.513055	Small_Intestine_Terminal_Ileum	0.982969	SNHG16	intron_17_74553939_74557370	ENSG00000163597.17	0.654088
intron_17_76559043_76561288	0.513055	Small_Intestine_Terminal_Ileum	0.982969	SNHG16	intron_17_74555125_74557370	ENSG00000163597.17	-0.654088
intron_17_76629711_76643508	0.546761	Small_Intestine_Terminal_Ileum	0.982969	ST6GALNAC1	intron_17_74625793_74639590	ENSG00000070526.15	-0.60262
intron_17_78202751_78204828	0.539705	Small_Intestine_Terminal_Ileum	0.982969	AFMID	intron_17_76198832_76200909	ENSG00000183077.16	0.61326
intron_17_79083951_79084538	0.512357	Small_Intestine_Terminal_Ileum	0.982969	ENGASE	intron_17_77080033_77080620	ENSG00000167280.17	-0.655172
intron_17_79835712_79837837	0.506564	Small_Intestine_Terminal_Ileum	0.982969	CBX4	intron_17_77809511_77811636	ENSG00000141582.15	0.664197
intron_17_80425620_80427668	0.557478	Small_Intestine_Terminal_Ileum	0.982969	ENDOV	intron_17_78399420_78401468	ENSG00000173818.17	-0.586592
intron_17_81237459_81238514	0.539473	Small_Intestine_Terminal_Ileum	0.982969	TEPSIN	intron_17_79211259_79212314	ENSG00000167302.11	-0.61361
intron_17_81237459_81238986	0.539473	Small_Intestine_Terminal_Ileum	0.982969	TEPSIN	intron_17_79211259_79212786	ENSG00000167302.11	-0.61361
intron_17_8141340_8141805	0.506872	Small_Intestine_Terminal_Ileum	0.982969	PER1	intron_17_8044658_8045123	ENSG00000179094.16	-0.663717
intron_17_81551203_81551928	0.51919	Small_Intestine_Terminal_Ileum	0.982969	FAAP100	intron_17_79518229_79518954	ENSG00000185504.17	0.644595
intron_17_81685069_81685605	0.555974	Small_Intestine_Terminal_Ileum	0.982969	HGS	intron_17_79652099_79652635	ENSG00000185359.14	-0.588832
intron_17_82019381_82019510	0.526152	Small_Intestine_Terminal_Ileum	0.982969	CENPX	intron_17_79977257_79977386	ENSG00000169689.15	0.633891
intron_17_82023863_82024693	0.518093	Small_Intestine_Terminal_Ileum	0.982969	LRRC45	intron_17_79981739_79982569	ENSG00000169683.8	-0.646288
intron_17_82028683_82029093	0.518093	Small_Intestine_Terminal_Ileum	0.982969	LRRC45	intron_17_79986559_79986969	ENSG00000169683.8	0.646288
intron_17_82029635_82030065	0.526032	Small_Intestine_Terminal_Ileum	0.982969	LRRC45	intron_17_79987511_79987941	ENSG00000169683.8	-0.634074
intron_17_8235285_8236083	0.520317	Small_Intestine_Terminal_Ileum	0.982969	CTC1	intron_17_8138603_8139401	ENSG00000178971.17	-0.642857
intron_17_8236342_8237375	0.520317	Small_Intestine_Terminal_Ileum	0.982969	CTC1	intron_17_8139660_8140693	ENSG00000178971.17	-0.642857
intron_17_82627291_82630921	0.53352	Small_Intestine_Terminal_Ileum	0.982969	WDR45B	intron_17_80585167_80588797	ENSG00000141580.16	-0.622642
intron_17_82738640_82740763	0.545913	Small_Intestine_Terminal_Ileum	0.982969	FN3K	intron_17_80696516_80698639	ENSG00000167363.14	0.603896
intron_17_82900731_82903405	0.514568	Small_Intestine_Terminal_Ileum	0.982969	TBCD	intron_17_80858607_80861281	ENSG00000141556.22	0.651741
intron_17_82932735_82937271	0.531971	Small_Intestine_Terminal_Ileum	0.982969	TBCD	intron_17_80890611_80895147	ENSG00000141556.22	-0.625
intron_17_82932855_82937271	0.531971	Small_Intestine_Terminal_Ileum	0.982969	TBCD	intron_17_80890731_80895147	ENSG00000141556.22	0.625
intron_18_11893576_11895185	0.530797	Small_Intestine_Terminal_Ileum	0.982969	MPPE1	intron_18_11893575_11895184	ENSG00000154889.17	0.62679
intron_18_11895277_11896984	0.514689	Small_Intestine_Terminal_Ileum	0.982969	MPPE1	intron_18_11895276_11896983	ENSG00000154889.17	0.651553
intron_18_13038579_13040830	0.551602	Small_Intestine_Terminal_Ileum	0.982969	CEP192	intron_18_13038578_13040829	ENSG00000101639.19	-0.595361
intron_18_23522906_23533355	0.549421	Small_Intestine_Terminal_Ileum	0.982969	NPC1	intron_18_21102870_21113319	ENSG00000141458.13	0.598628
intron_18_23532284_23533355	0.529249	Small_Intestine_Terminal_Ileum	0.982969	NPC1	intron_18_21112248_21113319	ENSG00000141458.13	-0.629152
intron_18_32310323_32392895	0.546585	Small_Intestine_Terminal_Ileum	0.982969	GAREM1	intron_18_29890286_29972858	ENSG00000141441.16	0.602885
intron_18_34827676_34829041	0.520557	Small_Intestine_Terminal_Ileum	0.982969	DTNA	intron_18_32407640_32409005	ENSG00000134769.23	0.642487
intron_18_35654801_35663628	0.528937	Small_Intestine_Terminal_Ileum	0.982969	GALNT1	intron_18_33234765_33243592	ENSG00000141429.14	-0.62963
intron_18_3594240_3594420	0.519993	Small_Intestine_Terminal_Ileum	0.982969	DLGAP1-AS1	intron_18_3594238_3594418	ENSG00000177337.10	0.643357
intron_18_3594484_3597176	0.519993	Small_Intestine_Terminal_Ileum	0.982969	DLGAP1-AS1	intron_18_3594482_3597174	ENSG00000177337.10	-0.643357
intron_18_36138872_36139419	0.554152	Small_Intestine_Terminal_Ileum	0.982969	ELP2	intron_18_33718835_33719382	ENSG00000134759.14	-0.591549
intron_18_36138872_36141137	0.554152	Small_Intestine_Terminal_Ileum	0.982969	ELP2	intron_18_33718835_33721100	ENSG00000134759.14	0.591549
intron_18_36139613_36141137	0.554152	Small_Intestine_Terminal_Ileum	0.982969	ELP2	intron_18_33719576_33721100	ENSG00000134759.14	-0.591549
intron_18_36167222_36170063	0.52621	Small_Intestine_Terminal_Ileum	0.982969	ELP2	intron_18_33747185_33750026	ENSG00000134759.14	-0.633803
intron_18_44869283_44949881	0.513717	Small_Intestine_Terminal_Ileum	0.982969	SETBP1	intron_18_42449248_42529846	ENSG00000152217.20	0.653061
intron_18_46174330_46215811	0.511421	Small_Intestine_Terminal_Ileum	0.982969	C18orf25	intron_18_43754296_43795777	ENSG00000152242.11	0.656627
intron_18_48619745_48625189	0.554871	Small_Intestine_Terminal_Ileum	0.982969	CTIF	intron_18_46146116_46151560	ENSG00000134030.14	-0.590476
intron_18_5239196_5241699	0.55604	Small_Intestine_Terminal_Ileum	0.982969	LINC00667	intron_18_5239195_5241698	ENSG00000263753.10	0.588734
intron_18_5401043_5406777	0.508796	Small_Intestine_Terminal_Ileum	0.982969	EPB41L3	intron_18_5401042_5406776	ENSG00000082397.18	0.660714
intron_18_5410619_5419711	0.512621	Small_Intestine_Terminal_Ileum	0.982969	EPB41L3	intron_18_5410618_5419710	ENSG00000082397.18	0.654762
intron_18_58948229_58953518	0.558154	Small_Intestine_Terminal_Ileum	0.982969	ZNF532	intron_18_56615461_56620750	ENSG00000074657.14	0.585586
intron_18_691106_691204	0.530501	Small_Intestine_Terminal_Ileum	0.982969	ENOSF1	intron_18_691106_691204	ENSG00000132199.20	-0.627242
intron_18_77066385_77105211	0.510606	Small_Intestine_Terminal_Ileum	0.982969	MBP	intron_18_74778341_74817167	ENSG00000197971.16	-0.657895
intron_18_9562075_9562922	0.527041	Small_Intestine_Terminal_Ileum	0.982969	PPP4R1	intron_18_9562073_9562920	ENSG00000154845.16	-0.63253
intron_18_9562075_9563378	0.527041	Small_Intestine_Terminal_Ileum	0.982969	PPP4R1	intron_18_9562073_9563376	ENSG00000154845.16	0.63253
intron_19_10005985_10006073	0.516779	Small_Intestine_Terminal_Ileum	0.982969	COL5A3	intron_19_10116661_10116749	ENSG00000080573.7	-0.648318
intron_19_10353646_10354042	0.545905	Small_Intestine_Terminal_Ileum	0.982969	TYK2	intron_19_10464322_10464718	ENSG00000105397.15	0.603908
intron_19_10459759_10461004	0.520317	Small_Intestine_Terminal_Ileum	0.982969	PDE4A	intron_19_10570435_10571680	ENSG00000065989.16	-0.642857
intron_19_10559936_10560312	0.515928	Small_Intestine_Terminal_Ileum	0.982969	KRI1	intron_19_10670612_10670988	ENSG00000129347.21	-0.649635
intron_19_11025508_11026300	0.557233	Small_Intestine_Terminal_Ileum	0.982969	SMARCA4	intron_19_11136184_11136976	ENSG00000127616.21	0.586957
intron_19_11039553_11041307	0.531054	Small_Intestine_Terminal_Ileum	0.982969	SMARCA4	intron_19_11150229_11151983	ENSG00000127616.21	0.626398
intron_19_11597630_11614527	0.557593	Small_Intestine_Terminal_Ileum	0.982969	ZNF627	intron_19_11708445_11725342	ENSG00000198551.10	0.58642
intron_19_12995864_13025021	0.519257	Small_Intestine_Terminal_Ileum	0.982969	NFIX	intron_19_13106678_13135835	ENSG00000008441.19	-0.644491
intron_19_13088136_13090299	0.545133	Small_Intestine_Terminal_Ileum	0.982969	NFIX	intron_19_13198950_13201113	ENSG00000008441.19	-0.605069
intron_19_14107409_14117502	0.544161	Small_Intestine_Terminal_Ileum	0.982969	PRKACA	intron_19_14218221_14228314	ENSG00000072062.16	-0.606532
intron_19_14152150_14152309	0.528446	Small_Intestine_Terminal_Ileum	0.982969	ADGRL1	intron_19_14262962_14263121	ENSG00000072071.17	-0.63038
intron_19_14396473_14397658	0.531451	Small_Intestine_Terminal_Ileum	0.982969	ADGRE5	intron_19_14507285_14508470	ENSG00000123146.20	0.625793
intron_19_16203615_16206341	0.52871	Small_Intestine_Terminal_Ileum	0.982969	AP1M1	intron_19_16314426_16317152	ENSG00000072958.9	0.629977
intron_19_17503622_17511343	0.515844	Small_Intestine_Terminal_Ileum	0.982969	PGLS-DT	intron_19_17614431_17622152	ENSG00000269439.7	-0.649765
intron_19_18163147_18163263	0.537221	Small_Intestine_Terminal_Ileum	0.982969	ENSG00000268173	intron_19_18273957_18274073	ENSG00000268173.3	-0.617021
intron_19_18163147_18163263	0.537221	Small_Intestine_Terminal_Ileum	0.982969	PIK3R2	intron_19_18273957_18274073	ENSG00000105647.19	-0.617021
intron_19_18753585_18759551	0.512646	Small_Intestine_Terminal_Ileum	0.982969	CRTC1	intron_19_18864395_18870361	ENSG00000105662.16	-0.654723
intron_19_19277879_19278690	0.550523	Small_Intestine_Terminal_Ileum	0.982969	SUGP1	intron_19_19388688_19389499	ENSG00000105705.16	-0.596977
intron_19_2338841_2339065	0.520124	Small_Intestine_Terminal_Ileum	0.982969	SPPL2B	intron_19_2338840_2339064	ENSG00000005206.17	-0.643154
intron_19_2338841_2339069	0.520124	Small_Intestine_Terminal_Ileum	0.982969	ENSG00000273734	intron_19_2338840_2339068	ENSG00000273734.1	0.643154
intron_19_2338841_2339069	0.520124	Small_Intestine_Terminal_Ileum	0.982969	SPPL2B	intron_19_2338840_2339068	ENSG00000005206.17	0.643154
intron_19_2340172_2340898	0.514755	Small_Intestine_Terminal_Ileum	0.982969	ENSG00000273734	intron_19_2340170_2340896	ENSG00000273734.1	0.651452
intron_19_2340172_2340898	0.514755	Small_Intestine_Terminal_Ileum	0.982969	SPPL2B	intron_19_2340170_2340896	ENSG00000005206.17	0.651452
intron_19_2340172_2340932	0.514755	Small_Intestine_Terminal_Ileum	0.982969	SPPL2B	intron_19_2340170_2340930	ENSG00000005206.17	-0.651452
intron_19_33796987_33798671	0.557491	Small_Intestine_Terminal_Ileum	0.982969	KCTD15	intron_19_34287892_34289576	ENSG00000153885.15	0.586572
intron_19_34333801_34339867	0.551506	Small_Intestine_Terminal_Ileum	0.982969	GARRE1	intron_19_34824706_34830772	ENSG00000166398.14	0.595506
intron_19_3453916_3456550	0.515184	Small_Intestine_Terminal_Ileum	0.982969	NFIC	intron_19_3453914_3456548	ENSG00000141905.19	0.650787
intron_19_34677833_34678737	0.543834	Small_Intestine_Terminal_Ileum	0.982969	ZNF302	intron_19_35168738_35169642	ENSG00000089335.22	-0.607025
intron_19_34769555_34772336	0.511306	Small_Intestine_Terminal_Ileum	0.982969	ZNF599	intron_19_35260460_35263241	ENSG00000153896.19	-0.656805
intron_19_35762356_35764854	0.528492	Small_Intestine_Terminal_Ileum	0.982969	PROSER3	intron_19_36253257_36255755	ENSG00000167595.16	0.63031
intron_19_35873713_35874504	0.53963	Small_Intestine_Terminal_Ileum	0.982969	APLP1	intron_19_36364615_36365406	ENSG00000105290.13	-0.613372
intron_19_35874662_35874741	0.541554	Small_Intestine_Terminal_Ileum	0.982969	APLP1	intron_19_36365564_36365643	ENSG00000105290.13	0.610465
intron_19_3662001_3664822	0.518464	Small_Intestine_Terminal_Ileum	0.982969	PIP5K1C	intron_19_3661999_3664820	ENSG00000186111.11	0.645714
intron_19_36656543_36658336	0.555239	Small_Intestine_Terminal_Ileum	0.982969	ZNF461	intron_19_37147445_37149238	ENSG00000197808.13	-0.589928
intron_19_36917648_36922586	0.515928	Small_Intestine_Terminal_Ileum	0.982969	ENSG00000291239	intron_19_37408550_37413488	ENSG00000291239.1	-0.649635
intron_19_36917648_36922586	0.515928	Small_Intestine_Terminal_Ileum	0.982969	ZNF568	intron_19_37408550_37413488	ENSG00000198453.15	-0.649635
intron_19_37508403_37520184	0.529662	Small_Intestine_Terminal_Ileum	0.982969	ZNF793	intron_19_37999305_38011086	ENSG00000188227.14	-0.628523
intron_19_3752990_3753765	0.553944	Small_Intestine_Terminal_Ileum	0.982969	APBA3	intron_19_3752988_3753763	ENSG00000011132.12	-0.591861
intron_19_3778595_3778992	0.515706	Small_Intestine_Terminal_Ileum	0.982969	MATK	intron_19_3778593_3778990	ENSG00000007264.15	0.649979
intron_19_38587817_38589178	0.541714	Small_Intestine_Terminal_Ileum	0.982969	MAP4K1	intron_19_39078457_39079818	ENSG00000104814.13	-0.610224
intron_19_40084798_40090166	0.545959	Small_Intestine_Terminal_Ileum	0.982969	ENSG00000269749	intron_19_40590705_40596073	ENSG00000269749.1	0.603826
intron_19_40084798_40090166	0.545959	Small_Intestine_Terminal_Ileum	0.982969	ZNF780A	intron_19_40590705_40596073	ENSG00000197782.15	0.603826
intron_19_40236104_40237969	0.531031	Small_Intestine_Terminal_Ileum	0.982969	AKT2	intron_19_40742011_40743876	ENSG00000105221.18	-0.626433
intron_19_40348768_40366419	0.533386	Small_Intestine_Terminal_Ileum	0.982969	PLD3	intron_19_40854675_40872326	ENSG00000105223.21	-0.622845
intron_19_40365930_40366384	0.552573	Small_Intestine_Terminal_Ileum	0.982969	PLD3	intron_19_40871837_40872291	ENSG00000105223.21	0.593909
intron_19_41423169_41424502	0.526962	Small_Intestine_Terminal_Ileum	0.982969	BCKDHA	intron_19_41929074_41930407	ENSG00000248098.12	0.632651
intron_19_43581703_43581868	0.50556	Small_Intestine_Terminal_Ileum	0.982969	PINLYP	intron_19_44085855_44086020	ENSG00000234465.11	0.665767
intron_19_44479409_44484361	0.536808	Small_Intestine_Terminal_Ileum	0.982969	ZNF180	intron_19_44983626_44988572	ENSG00000167384.11	-0.617647
intron_19_44479479_44484361	0.536808	Small_Intestine_Terminal_Ileum	0.982969	ZNF180	intron_19_44983696_44988572	ENSG00000167384.11	0.617647
intron_19_44671436_44671746	0.533282	Small_Intestine_Terminal_Ileum	0.982969	CEACAM19	intron_19_45174708_45175018	ENSG00000186567.14	-0.623003
intron_19_45423381_45423781	0.557469	Small_Intestine_Terminal_Ileum	0.982969	ERCC1	intron_19_45926639_45927039	ENSG00000012061.16	0.586605
intron_19_45423381_45423823	0.558121	Small_Intestine_Terminal_Ileum	0.982969	ERCC1	intron_19_45926639_45927081	ENSG00000012061.16	-0.585635
intron_19_46738888_46739310	0.544397	Small_Intestine_Terminal_Ileum	0.982969	STRN4	intron_19_47242145_47242567	ENSG00000090372.15	0.606178
intron_19_46738888_46740164	0.544397	Small_Intestine_Terminal_Ileum	0.982969	STRN4	intron_19_47242145_47243421	ENSG00000090372.15	0.606178
intron_19_48221855_48230438	0.554531	Small_Intestine_Terminal_Ileum	0.982969	CARD8	intron_19_48725112_48733695	ENSG00000105483.18	0.590985
intron_19_49475801_49476117	0.558611	Small_Intestine_Terminal_Ileum	0.982969	FLT3LG	intron_19_49979058_49979374	ENSG00000090554.13	0.584906
intron_19_49476566_49478963	0.558611	Small_Intestine_Terminal_Ileum	0.982969	FLT3LG	intron_19_49979823_49982220	ENSG00000090554.13	0.584906
intron_19_49476566_49480298	0.558611	Small_Intestine_Terminal_Ileum	0.982969	FLT3LG	intron_19_49979823_49983555	ENSG00000090554.13	0.584906
intron_19_49697465_49700684	0.553881	Small_Intestine_Terminal_Ileum	0.982969	CPT1C	intron_19_50200722_50203941	ENSG00000169169.15	0.591954
intron_19_49782724_49791935	0.551959	Small_Intestine_Terminal_Ileum	0.982969	AP2A1	intron_19_50285981_50295192	ENSG00000196961.13	0.594827
intron_19_50281842_50286482	0.554786	Small_Intestine_Terminal_Ileum	0.982969	MYH14	intron_19_50785099_50789739	ENSG00000105357.20	-0.590604
intron_19_50293687_50301661	0.531466	Small_Intestine_Terminal_Ileum	0.982969	MYH14	intron_19_50796944_50804918	ENSG00000105357.20	0.62577
intron_19_50798924_50799294	0.537221	Small_Intestine_Terminal_Ileum	0.982969	C19orf48	intron_19_51302181_51302551	ENSG00000167747.17	-0.617021
intron_19_51168367_51172066	0.511467	Small_Intestine_Terminal_Ileum	0.982969	SIGLEC17P	intron_19_51671624_51675323	ENSG00000291114.1	0.656556
intron_19_53253156_53254599	0.546548	Small_Intestine_Terminal_Ileum	0.982969	ZNF677	intron_19_53756409_53757852	ENSG00000197928.11	0.602941
intron_19_53253156_53254834	0.546548	Small_Intestine_Terminal_Ileum	0.982969	ZNF677	intron_19_53756409_53758087	ENSG00000197928.11	-0.602941
intron_19_53867943_53869690	0.537963	Small_Intestine_Terminal_Ileum	0.982969	MYADM	intron_19_54371197_54372944	ENSG00000179820.16	0.615896
intron_19_54206462_54207398	0.530275	Small_Intestine_Terminal_Ileum	0.982969	RPS9	intron_19_54710330_54711266	ENSG00000170889.14	0.627586
intron_19_55045309_55047387	0.547797	Small_Intestine_Terminal_Ileum	0.982969	ENSG00000267149	intron_19_55556677_55558755	ENSG00000267149.2	-0.601064
intron_19_55045309_55047387	0.547797	Small_Intestine_Terminal_Ileum	0.982969	RDH13	intron_19_55556677_55558755	ENSG00000160439.16	-0.601064
intron_19_55455330_55455636	0.551886	Small_Intestine_Terminal_Ileum	0.982969	ISOC2	intron_19_55966697_55967003	ENSG00000063241.8	0.594937
intron_19_55455330_55456349	0.551886	Small_Intestine_Terminal_Ileum	0.982969	ISOC2	intron_19_55966697_55967716	ENSG00000063241.8	-0.594937
intron_19_57248700_57253073	0.537305	Small_Intestine_Terminal_Ileum	0.982969	ZNF805	intron_19_57760068_57764441	ENSG00000204524.7	0.616894
intron_19_57633436_57633713	0.553881	Small_Intestine_Terminal_Ileum	0.982969	ZNF211	intron_19_58144804_58145081	ENSG00000121417.14	0.591954
intron_19_5786542_5786749	0.507465	Small_Intestine_Terminal_Ileum	0.982969	DUS3L	intron_19_5786553_5786760	ENSG00000141994.16	0.662791
intron_19_5786542_5787061	0.507465	Small_Intestine_Terminal_Ileum	0.982969	DUS3L	intron_19_5786553_5787072	ENSG00000141994.16	-0.662791
intron_19_5786919_5787061	0.511196	Small_Intestine_Terminal_Ileum	0.982969	DUS3L	intron_19_5786930_5787072	ENSG00000141994.16	-0.656977
intron_19_58237334_58243965	0.529789	Small_Intestine_Terminal_Ileum	0.982969	ZNF544	intron_19_58748700_58755331	ENSG00000198131.15	0.628328
intron_19_5832579_5834950	0.535443	Small_Intestine_Terminal_Ileum	0.982969	FUT6	intron_19_5832590_5834961	ENSG00000156413.15	-0.619718
intron_19_5832905_5834950	0.536448	Small_Intestine_Terminal_Ileum	0.982969	FUT6	intron_19_5832916_5834961	ENSG00000156413.15	0.618194
intron_19_58369361_58369717	0.519287	Small_Intestine_Terminal_Ileum	0.982969	ZNF837	intron_19_58880728_58881084	ENSG00000152475.7	0.644444
intron_19_58369361_58369819	0.507829	Small_Intestine_Terminal_Ileum	0.982969	ZNF837	intron_19_58880728_58881186	ENSG00000152475.7	-0.662222
intron_19_58393487_58394497	0.542211	Small_Intestine_Terminal_Ileum	0.982969	RPS5	intron_19_58904854_58905864	ENSG00000083845.9	-0.609472
intron_19_632938_633425	0.509756	Small_Intestine_Terminal_Ileum	0.982969	POLRMT	intron_19_632938_633425	ENSG00000099821.14	0.659218
intron_19_6452479_6453981	0.515458	Small_Intestine_Terminal_Ileum	0.982969	SLC25A23	intron_19_6452490_6453992	ENSG00000125648.15	0.650362
intron_19_709151_726138	0.554874	Small_Intestine_Terminal_Ileum	0.982969	PALM	intron_19_709151_726138	ENSG00000099864.18	-0.590472
intron_19_7150532_7152726	0.537435	Small_Intestine_Terminal_Ileum	0.982969	INSR	intron_19_7150543_7152737	ENSG00000171105.14	-0.616697
intron_19_7606571_7608126	0.541368	Small_Intestine_Terminal_Ileum	0.982969	CAMSAP3	intron_19_7671457_7673012	ENSG00000076826.10	0.610746
intron_19_7680878_7682242	0.535014	Small_Intestine_Terminal_Ileum	0.982969	TRAPPC5	intron_19_7745764_7747128	ENSG00000181029.9	0.62037
intron_19_8241457_8251076	0.538976	Small_Intestine_Terminal_Ileum	0.982969	CERS4	intron_19_8306341_8315960	ENSG00000090661.12	-0.614362
intron_19_8413420_8418537	0.542395	Small_Intestine_Terminal_Ileum	0.982969	MARCHF2	intron_19_8478304_8483421	ENSG00000099785.11	0.609195
intron_19_8455574_8463497	0.518339	Small_Intestine_Terminal_Ileum	0.982969	HNRNPM	intron_19_8520458_8528381	ENSG00000099783.12	-0.645907
intron_19_8821306_8821442	0.54392	Small_Intestine_Terminal_Ileum	0.982969	ZNF558	intron_19_8931982_8932118	ENSG00000167785.9	0.606897
intron_19_8821306_8822003	0.54392	Small_Intestine_Terminal_Ileum	0.982969	ZNF558	intron_19_8931982_8932679	ENSG00000167785.9	-0.606897
intron_19_8830891_8831318	0.510334	Small_Intestine_Terminal_Ileum	0.982969	ZNF558	intron_19_8941567_8941994	ENSG00000167785.9	0.658317
intron_19_9420218_9435108	0.539785	Small_Intestine_Terminal_Ileum	0.982969	ZNF266	intron_19_9530894_9545784	ENSG00000174652.20	-0.613139
intron_19_990364_990852	0.518974	Small_Intestine_Terminal_Ileum	0.982969	WDR18	intron_19_990364_990852	ENSG00000065268.11	-0.644928
intron_19_992121_994213	0.549166	Small_Intestine_Terminal_Ileum	0.982969	WDR18	intron_19_992121_994212	ENSG00000065268.11	-0.59901
intron_1_10261970_10267380	0.535544	Small_Intestine_Terminal_Ileum	0.982969	KIF1B	intron_1_10322028_10327438	ENSG00000054523.20	0.619565
intron_1_108807549_108808783	0.537128	Small_Intestine_Terminal_Ileum	0.982969	STXBP3	intron_1_109350171_109351405	ENSG00000116266.11	0.617162
intron_1_111454356_111456086	0.546682	Small_Intestine_Terminal_Ileum	0.982969	ATP5PB	intron_1_111996978_111998708	ENSG00000116459.11	0.60274
intron_1_11745837_11746127	0.544748	Small_Intestine_Terminal_Ileum	0.982969	AGTRAP	intron_1_11805894_11806184	ENSG00000177674.16	0.605649
intron_1_11746223_11747440	0.537686	Small_Intestine_Terminal_Ileum	0.982969	AGTRAP	intron_1_11806280_11807497	ENSG00000177674.16	0.616316
intron_1_1275299_1279068	0.511089	Small_Intestine_Terminal_Ileum	0.982969	LINC01786	intron_1_1210679_1214448	ENSG00000230415.1	0.657143
intron_1_1294628_1295447	0.554462	Small_Intestine_Terminal_Ileum	0.982969	ACAP3	intron_1_1230008_1230827	ENSG00000131584.19	0.591087
intron_1_1400303_1400605	0.517642	Small_Intestine_Terminal_Ileum	0.982969	MRPL20-AS1	intron_1_1335683_1335985	ENSG00000224870.9	-0.646985
intron_1_147259918_147264422	0.55396	Small_Intestine_Terminal_Ileum	0.982969	CHD1L	intron_1_146731572_146736081	ENSG00000131778.20	-0.591837
intron_1_147259918_147264422	0.55396	Small_Intestine_Terminal_Ileum	0.982969	ENSG00000237188	intron_1_146731572_146736081	ENSG00000237188.5	-0.591837
intron_1_147259918_147264429	0.55396	Small_Intestine_Terminal_Ileum	0.982969	CHD1L	intron_1_146731572_146736088	ENSG00000131778.20	-0.591837
intron_1_147259918_147264429	0.55396	Small_Intestine_Terminal_Ileum	0.982969	ENSG00000237188	intron_1_146731572_146736088	ENSG00000237188.5	-0.591837
intron_1_147271113_147272171	0.55396	Small_Intestine_Terminal_Ileum	0.982969	CHD1L	intron_1_146742774_146743832	ENSG00000131778.20	0.591837
intron_1_149899672_149900123	0.537949	Small_Intestine_Terminal_Ileum	0.982969	BOLA1	intron_1_149871225_149871676	ENSG00000178096.9	-0.615917
intron_1_150149786_150150912	0.528257	Small_Intestine_Terminal_Ileum	0.982969	PLEKHO1	intron_1_150121976_150123102	ENSG00000023902.14	0.630669
intron_1_154973508_154974248	0.545911	Small_Intestine_Terminal_Ileum	0.982969	SHC1	intron_1_154945984_154946724	ENSG00000160691.19	-0.603899
intron_1_156253508_156259005	0.520725	Small_Intestine_Terminal_Ileum	0.982969	SMG5	intron_1_156223299_156228796	ENSG00000198952.8	0.642229
intron_1_156745373_156751343	0.521395	Small_Intestine_Terminal_Ileum	0.982969	HDGF	intron_1_156715165_156721135	ENSG00000143321.19	-0.641196
intron_1_156986173_157044299	0.555936	Small_Intestine_Terminal_Ileum	0.982969	ARHGEF11	intron_1_156955965_157014091	ENSG00000132694.19	0.588889
intron_1_16017219_16017765	0.533161	Small_Intestine_Terminal_Ileum	0.982969	HSPB7	intron_1_16343714_16344260	ENSG00000173641.18	-0.623188
intron_1_16017222_16017765	0.533161	Small_Intestine_Terminal_Ileum	0.982969	HSPB7	intron_1_16343717_16344260	ENSG00000173641.18	-0.623188
intron_1_161118209_161118786	0.533986	Small_Intestine_Terminal_Ileum	0.982969	NIT1	intron_1_161087999_161088576	ENSG00000158793.14	-0.621934
intron_1_161118239_161118786	0.533986	Small_Intestine_Terminal_Ileum	0.982969	NIT1	intron_1_161088029_161088576	ENSG00000158793.14	0.621934
intron_1_161167234_161170620	0.558318	Small_Intestine_Terminal_Ileum	0.982969	PPOX	intron_1_161137024_161140410	ENSG00000143224.18	0.585341
intron_1_161168127_161168413	0.558318	Small_Intestine_Terminal_Ileum	0.982969	PPOX	intron_1_161137917_161138203	ENSG00000143224.18	0.585341
intron_1_161168127_161168445	0.557709	Small_Intestine_Terminal_Ileum	0.982969	PPOX	intron_1_161137917_161138235	ENSG00000143224.18	0.586248
intron_1_161191564_161192065	0.528671	Small_Intestine_Terminal_Ileum	0.982969	ADAMTS4	intron_1_161161354_161161855	ENSG00000158859.10	0.630037
intron_1_16449201_16451838	0.551371	Small_Intestine_Terminal_Ileum	0.982969	NECAP2	intron_1_16775696_16778333	ENSG00000157191.20	-0.595707
intron_1_165905969_165907684	0.545733	Small_Intestine_Terminal_Ileum	0.982969	UCK2	intron_1_165875206_165876921	ENSG00000143179.16	-0.604167
intron_1_16620024_16625775	0.530845	Small_Intestine_Terminal_Ileum	0.982969	CROCCP2	intron_1_16946519_16952270	ENSG00000291072.1	0.626717
intron_1_169619219_169630072	0.536503	Small_Intestine_Terminal_Ileum	0.982969	SELP	intron_1_169588457_169599310	ENSG00000174175.17	-0.61811
intron_1_171207790_171208794	0.514225	Small_Intestine_Terminal_Ileum	0.982969	FMO2	intron_1_171176929_171177933	ENSG00000094963.14	-0.652273
intron_1_173775842_173782124	0.553354	Small_Intestine_Terminal_Ileum	0.982969	KLHL20	intron_1_173744981_173751262	ENSG00000076321.11	0.592742
intron_1_175988412_175989362	0.507651	Small_Intestine_Terminal_Ileum	0.982969	COP1	intron_1_175957548_175958498	ENSG00000143207.21	0.6625
intron_1_177932569_177932698	0.555239	Small_Intestine_Terminal_Ileum	0.982969	CRYZL2P-SEC16B	intron_1_177901704_177901833	ENSG00000254154.8	-0.589928
intron_1_177932569_177932698	0.555239	Small_Intestine_Terminal_Ileum	0.982969	SEC16B	intron_1_177901704_177901833	ENSG00000120341.19	-0.589928
intron_1_177932806_177933214	0.555239	Small_Intestine_Terminal_Ileum	0.982969	CRYZL2P-SEC16B	intron_1_177901941_177902349	ENSG00000254154.8	0.589928
intron_1_177932806_177933214	0.555239	Small_Intestine_Terminal_Ileum	0.982969	SEC16B	intron_1_177901941_177902349	ENSG00000120341.19	0.589928
intron_1_177968039_177971396	0.548506	Small_Intestine_Terminal_Ileum	0.982969	CRYZL2P-SEC16B	intron_1_177937174_177940531	ENSG00000254154.8	-0.6
intron_1_184509452_184590739	0.511089	Small_Intestine_Terminal_Ileum	0.982969	C1orf21	intron_1_184478586_184559873	ENSG00000116667.15	-0.657143
intron_1_186956344_186965409	0.536263	Small_Intestine_Terminal_Ileum	0.982969	PLA2G4A	intron_1_186925476_186934541	ENSG00000116711.10	-0.618474
intron_1_197652315_197658300	0.515692	Small_Intestine_Terminal_Ileum	0.982969	DENND1B	intron_1_197621445_197627430	ENSG00000213047.13	-0.65
intron_1_201989531_201996147	0.532424	Small_Intestine_Terminal_Ileum	0.982969	RNPEP	intron_1_201958659_201965275	ENSG00000176393.11	0.624309
intron_1_206430222_206436965	0.536808	Small_Intestine_Terminal_Ileum	0.982969	SRGAP2	intron_1_206603572_206610315	ENSG00000266028.8	-0.617647
intron_1_206458947_206461037	0.554677	Small_Intestine_Terminal_Ileum	0.982969	SRGAP2	intron_1_206632293_206634382	ENSG00000266028.8	-0.590766
intron_1_207767195_207767779	0.507602	Small_Intestine_Terminal_Ileum	0.982969	CD46	intron_1_207940540_207941124	ENSG00000117335.21	-0.662577
intron_1_207767195_207770321	0.507602	Small_Intestine_Terminal_Ileum	0.982969	CD46	intron_1_207940540_207943666	ENSG00000117335.21	0.662577
intron_1_207767823_207770321	0.507602	Small_Intestine_Terminal_Ileum	0.982969	CD46	intron_1_207941168_207943666	ENSG00000117335.21	-0.662577
intron_1_207888118_207888682	0.506067	Small_Intestine_Terminal_Ileum	0.982969	CD34	intron_1_208061463_208062027	ENSG00000174059.17	-0.664975
intron_1_209762870_209763068	0.530364	Small_Intestine_Terminal_Ileum	0.982969	TRAF3IP3	intron_1_209936215_209936413	ENSG00000009790.15	0.627451
intron_1_211289396_211291524	0.550282	Small_Intestine_Terminal_Ileum	0.982969	RCOR3	intron_1_211462738_211464866	ENSG00000117625.14	-0.597338
intron_1_21598095_21598400	0.50743	Small_Intestine_Terminal_Ileum	0.982969	RAP1GAP	intron_1_21924588_21924893	ENSG00000076864.21	0.662844
intron_1_21612109_21613176	0.531628	Small_Intestine_Terminal_Ileum	0.982969	RAP1GAP	intron_1_21938602_21939669	ENSG00000076864.21	-0.625523
intron_1_21830091_21830982	0.542635	Small_Intestine_Terminal_Ileum	0.982969	HSPG2	intron_1_22156584_22157475	ENSG00000142798.20	0.608833
intron_1_22007515_22009705	0.541986	Small_Intestine_Terminal_Ileum	0.982969	CELA3A	intron_1_22334008_22336198	ENSG00000142789.20	0.609813
intron_1_22007515_22009705	0.541986	Small_Intestine_Terminal_Ileum	0.982969	ENSG00000285959	intron_1_22334008_22336198	ENSG00000285959.1	0.609813
intron_1_220195377_220196250	0.52024	Small_Intestine_Terminal_Ileum	0.982969	RAB3GAP2	intron_1_220368719_220369592	ENSG00000118873.17	0.642975
intron_1_224191156_224192332	0.551842	Small_Intestine_Terminal_Ileum	0.982969	DEGS1	intron_1_224378858_224380034	ENSG00000143753.13	-0.595002
intron_1_224294411_224296501	0.51642	Small_Intestine_Terminal_Ileum	0.982969	NVL	intron_1_224482113_224484203	ENSG00000143748.18	-0.648874
intron_1_224296618_224300562	0.556083	Small_Intestine_Terminal_Ileum	0.982969	NVL	intron_1_224484320_224488264	ENSG00000143748.18	0.58867
intron_1_226965737_226977449	0.534291	Small_Intestine_Terminal_Ileum	0.982969	COQ8A	intron_1_227153438_227165150	ENSG00000163050.18	-0.621469
intron_1_226965737_226977449	0.534291	Small_Intestine_Terminal_Ileum	0.982969	ENSG00000288674	intron_1_227153438_227165150	ENSG00000288674.1	-0.621469
intron_1_228217288_228219324	0.529475	Small_Intestine_Terminal_Ileum	0.982969	OBSCN	intron_1_228404989_228407025	ENSG00000154358.23	0.628808
intron_1_228268805_228271925	0.522895	Small_Intestine_Terminal_Ileum	0.982969	OBSCN	intron_1_228456506_228459626	ENSG00000154358.23	0.638889
intron_1_231537327_231542481	0.526856	Small_Intestine_Terminal_Ileum	0.982969	TSNAX-DISC1	intron_1_231673073_231678227	ENSG00000270106.6	0.632812
intron_1_231537327_231542481	0.526856	Small_Intestine_Terminal_Ileum	0.982969	TSNAX	intron_1_231673073_231678227	ENSG00000116918.15	0.632812
intron_1_23397955_23408664	0.523074	Small_Intestine_Terminal_Ileum	0.982969	TCEA3	intron_1_23724448_23735157	ENSG00000204219.11	0.638614
intron_1_23408726_23417249	0.523074	Small_Intestine_Terminal_Ileum	0.982969	TCEA3	intron_1_23735219_23743742	ENSG00000204219.11	0.638614
intron_1_234373210_234373423	0.548927	Small_Intestine_Terminal_Ileum	0.982969	COA6-AS1	intron_1_234508956_234509169	ENSG00000231663.3	-0.599369
intron_1_234410531_234418084	0.538833	Small_Intestine_Terminal_Ileum	0.982969	TARBP1	intron_1_234546277_234553830	ENSG00000059588.10	0.614578
intron_1_235380149_235401503	0.535885	Small_Intestine_Terminal_Ileum	0.982969	TBCE	intron_1_235543464_235564818	ENSG00000285053.1	-0.619048
intron_1_235380149_235401503	0.535885	Small_Intestine_Terminal_Ileum	0.982969	TBCE	intron_1_235543464_235564818	ENSG00000284770.2	-0.619048
intron_1_235380149_235414433	0.535885	Small_Intestine_Terminal_Ileum	0.982969	TBCE	intron_1_235543464_235577748	ENSG00000285053.1	-0.619048
intron_1_235380149_235414433	0.535885	Small_Intestine_Terminal_Ileum	0.982969	TBCE	intron_1_235543464_235577748	ENSG00000284770.2	-0.619048
intron_1_235427239_235430705	0.519754	Small_Intestine_Terminal_Ileum	0.982969	TBCE	intron_1_235590554_235594020	ENSG00000285053.1	0.643725
intron_1_235427239_235430705	0.519754	Small_Intestine_Terminal_Ileum	0.982969	TBCE	intron_1_235590554_235594020	ENSG00000284770.2	0.643725
intron_1_235813061_235830226	0.515928	Small_Intestine_Terminal_Ileum	0.982969	LYST	intron_1_235976361_235993526	ENSG00000143669.16	0.649635
intron_1_236042292_236045457	0.556094	Small_Intestine_Terminal_Ileum	0.982969	NID1	intron_1_236205592_236208757	ENSG00000116962.15	0.588652
intron_1_241998831_241998951	0.515217	Small_Intestine_Terminal_Ileum	0.982969	MAP1LC3C	intron_1_242162133_242162253	ENSG00000197769.6	0.650735
intron_1_24902666_24907259	0.53151	Small_Intestine_Terminal_Ileum	0.982969	RUNX3	intron_1_25229157_25233750	ENSG00000020633.19	-0.625703
intron_1_25821003_25823019	0.510392	Small_Intestine_Terminal_Ileum	0.982969	MTFR1L	intron_1_26147494_26149510	ENSG00000117640.18	-0.658228
intron_1_26884290_26885973	0.527906	Small_Intestine_Terminal_Ileum	0.982969	GPN2	intron_1_27210781_27212464	ENSG00000142751.15	-0.631206
intron_1_27357876_27358181	0.544817	Small_Intestine_Terminal_Ileum	0.982969	MAP3K6	intron_1_27684367_27684672	ENSG00000142733.18	-0.605545
intron_1_29039426_29053104	0.533852	Small_Intestine_Terminal_Ileum	0.982969	EPB41	intron_1_29365938_29379616	ENSG00000159023.23	-0.622137
intron_1_30739937_30741640	0.509756	Small_Intestine_Terminal_Ileum	0.982969	LAPTM5	intron_1_31212784_31214487	ENSG00000162511.8	0.659218
intron_1_31310164_31319109	0.534565	Small_Intestine_Terminal_Ileum	0.982969	ZCCHC17	intron_1_31783011_31791956	ENSG00000121766.16	0.621053
intron_1_31653676_31653867	0.546137	Small_Intestine_Terminal_Ileum	0.982969	COL16A1	intron_1_32119277_32119468	ENSG00000084636.18	0.603559
intron_1_32221197_32221867	0.55378	Small_Intestine_Terminal_Ileum	0.982969	TMEM234	intron_1_32686798_32687468	ENSG00000160055.20	-0.592105
intron_1_36462163_36463806	0.532403	Small_Intestine_Terminal_Ileum	0.982969	MRPS15	intron_1_36927764_36929407	ENSG00000116898.12	0.624342
intron_1_3740387_3742430	0.509527	Small_Intestine_Terminal_Ileum	0.982969	TP73-AS1	intron_1_3656951_3658994	ENSG00000227372.12	0.659574
intron_1_3891779_3892741	0.555734	Small_Intestine_Terminal_Ileum	0.982969	C1orf174	intron_1_3808343_3809305	ENSG00000198912.12	-0.589189
intron_1_3892996_3900172	0.555734	Small_Intestine_Terminal_Ileum	0.982969	C1orf174	intron_1_3809560_3816736	ENSG00000198912.12	-0.589189
intron_1_42807500_42816431	0.535443	Small_Intestine_Terminal_Ileum	0.982969	SVBP	intron_1_43273171_43282102	ENSG00000177868.12	-0.619718
intron_1_44750564_44753132	0.527499	Small_Intestine_Terminal_Ileum	0.982969	KIF2C	intron_1_45216236_45218804	ENSG00000142945.13	0.631829
intron_1_45606591_45613169	0.527156	Small_Intestine_Terminal_Ileum	0.982969	NASP	intron_1_46072263_46078841	ENSG00000132780.17	0.632353
intron_1_46000979_46002805	0.537933	Small_Intestine_Terminal_Ileum	0.982969	MAST2	intron_1_46466651_46468477	ENSG00000086015.23	-0.615942
intron_1_46194401_46194553	0.558068	Small_Intestine_Terminal_Ileum	0.982969	POMGNT1	intron_1_46660073_46660225	ENSG00000085998.15	-0.585714
intron_1_46194651_46194844	0.558068	Small_Intestine_Terminal_Ileum	0.982969	POMGNT1	intron_1_46660323_46660516	ENSG00000085998.15	0.585714
intron_1_48231625_48231946	0.513717	Small_Intestine_Terminal_Ileum	0.982969	SLC5A9	intron_1_48697297_48697618	ENSG00000117834.13	-0.653061
intron_1_48232151_48232367	0.513717	Small_Intestine_Terminal_Ileum	0.982969	SLC5A9	intron_1_48697823_48698039	ENSG00000117834.13	0.653061
intron_1_48413151_48451552	0.558154	Small_Intestine_Terminal_Ileum	0.982969	SPATA6	intron_1_48878823_48917224	ENSG00000132122.12	0.585586
intron_1_51840514_51878275	0.516131	Small_Intestine_Terminal_Ileum	0.982969	NRDC	intron_1_52306186_52343947	ENSG00000078618.23	0.649321
intron_1_52896597_52899174	0.545633	Small_Intestine_Terminal_Ileum	0.982969	ECHDC2	intron_1_53362269_53364846	ENSG00000121310.17	0.604317
intron_1_52897484_52899174	0.545633	Small_Intestine_Terminal_Ileum	0.982969	ECHDC2	intron_1_53363156_53364846	ENSG00000121310.17	-0.604317
intron_1_53062308_53069801	0.5429	Small_Intestine_Terminal_Ileum	0.982969	PODN	intron_1_53527980_53535473	ENSG00000174348.14	0.608434
intron_1_53878722_53882943	0.509626	Small_Intestine_Terminal_Ileum	0.982969	YIPF1	intron_1_54344395_54348616	ENSG00000058799.15	0.65942
intron_1_54584862_54585835	0.542966	Small_Intestine_Terminal_Ileum	0.982969	ACOT11	intron_1_55050535_55051508	ENSG00000162390.18	-0.608333
intron_1_58481174_58506060	0.523681	Small_Intestine_Terminal_Ileum	0.982969	OMA1	intron_1_58946846_58971732	ENSG00000162600.12	-0.637681
intron_1_58530729_58533953	0.549081	Small_Intestine_Terminal_Ileum	0.982969	OMA1	intron_1_58996401_58999625	ENSG00000162600.12	-0.599138
intron_1_6040645_6041831	0.521325	Small_Intestine_Terminal_Ileum	0.982969	KCNAB2	intron_1_6100705_6101891	ENSG00000069424.16	0.641304
intron_1_6041872_6072755	0.523834	Small_Intestine_Terminal_Ileum	0.982969	KCNAB2	intron_1_6101932_6132815	ENSG00000069424.16	-0.637447
intron_1_6089051_6090389	0.523497	Small_Intestine_Terminal_Ileum	0.982969	KCNAB2	intron_1_6149111_6150449	ENSG00000069424.16	0.637963
intron_1_6218369_6219236	0.536322	Small_Intestine_Terminal_Ileum	0.982969	RNF207	intron_1_6278429_6279296	ENSG00000158286.13	-0.618384
intron_1_64789514_64802976	0.531381	Small_Intestine_Terminal_Ileum	0.982969	RAVER2	intron_1_65255197_65268659	ENSG00000162437.15	-0.625899
intron_1_67686126_67686350	0.511223	Small_Intestine_Terminal_Ileum	0.982969	GADD45A	intron_1_68151809_68152033	ENSG00000116717.13	-0.656934
intron_1_70270956_70274720	0.544525	Small_Intestine_Terminal_Ileum	0.982969	ANKRD13C	intron_1_70736639_70740403	ENSG00000118454.13	0.605985
intron_1_70355208_70366444	0.553835	Small_Intestine_Terminal_Ileum	0.982969	HHLA3	intron_1_70820891_70832127	ENSG00000197568.15	0.592023
intron_1_71065752_71066776	0.552909	Small_Intestine_Terminal_Ileum	0.982969	ZRANB2	intron_1_71531435_71532459	ENSG00000132485.14	-0.593407
intron_1_74714630_74723118	0.520694	Small_Intestine_Terminal_Ileum	0.982969	CRYZ	intron_1_75180314_75188802	ENSG00000116791.14	-0.642276
intron_1_77725762_77728295	0.552999	Small_Intestine_Terminal_Ileum	0.982969	USP33	intron_1_78191447_78193980	ENSG00000077254.14	0.593272
intron_1_7785586_7786721	0.533694	Small_Intestine_Terminal_Ileum	0.982969	PER3	intron_1_7845646_7846781	ENSG00000049246.15	-0.622378
intron_1_77916133_77917960	0.539656	Small_Intestine_Terminal_Ileum	0.982969	NEXN	intron_1_78381818_78383645	ENSG00000162614.19	-0.613333
intron_1_77918273_77925188	0.526645	Small_Intestine_Terminal_Ileum	0.982969	NEXN	intron_1_78383958_78390873	ENSG00000162614.19	0.633136
intron_1_78662878_78663765	0.516089	Small_Intestine_Terminal_Ileum	0.982969	IFI44	intron_1_79128563_79129450	ENSG00000137965.11	-0.649386
intron_1_81985355_81987260	0.507172	Small_Intestine_Terminal_Ileum	0.982969	ADGRL2	intron_1_82451039_82452944	ENSG00000117114.21	-0.663248
intron_1_81985355_81987289	0.543079	Small_Intestine_Terminal_Ileum	0.982969	ADGRL2	intron_1_82451039_82452973	ENSG00000117114.21	-0.608163
intron_1_81985355_81990391	0.543079	Small_Intestine_Terminal_Ileum	0.982969	ADGRL2	intron_1_82451039_82456075	ENSG00000117114.21	0.608163
intron_1_84555199_84563257	0.540038	Small_Intestine_Terminal_Ileum	0.982969	CTBS	intron_1_85020882_85028940	ENSG00000117151.13	-0.612756
intron_1_88771879_88784639	0.531205	Small_Intestine_Terminal_Ileum	0.982969	PKN2	intron_1_89237562_89250322	ENSG00000065243.20	-0.626168
intron_1_89014279_89014405	0.514466	Small_Intestine_Terminal_Ileum	0.982969	GBP3	intron_1_89479962_89480088	ENSG00000117226.12	-0.651899
intron_1_89014279_89014547	0.514466	Small_Intestine_Terminal_Ileum	0.982969	GBP3	intron_1_89479962_89480230	ENSG00000117226.12	0.651899
intron_1_89015414_89020130	0.514466	Small_Intestine_Terminal_Ileum	0.982969	GBP3	intron_1_89481097_89485813	ENSG00000117226.12	-0.651899
intron_1_89015414_89022684	0.514466	Small_Intestine_Terminal_Ileum	0.982969	GBP3	intron_1_89481097_89488367	ENSG00000117226.12	-0.651899
intron_1_9104634_9105486	0.535125	Small_Intestine_Terminal_Ileum	0.982969	GPR157	intron_1_9164693_9165545	ENSG00000180758.12	-0.620201
intron_1_946545_948131	0.540552	Small_Intestine_Terminal_Ileum	0.982969	NOC2L	intron_1_881925_883511	ENSG00000188976.11	-0.611979
intron_1_94891267_94892281	0.526863	Small_Intestine_Terminal_Ileum	0.982969	SLC44A3	intron_1_95356823_95357837	ENSG00000143036.17	0.632801
intron_1_94891267_94894818	0.526863	Small_Intestine_Terminal_Ileum	0.982969	SLC44A3	intron_1_95356823_95360374	ENSG00000143036.17	-0.632801
intron_1_954082_955923	0.50623	Small_Intestine_Terminal_Ileum	0.982969	NOC2L	intron_1_889462_891303	ENSG00000188976.11	0.664719
intron_20_2461793_2462636	0.533317	Small_Intestine_Terminal_Ileum	0.982969	SNRPB	intron_20_2442439_2443282	ENSG00000125835.20	-0.622951
intron_20_2461939_2462636	0.533317	Small_Intestine_Terminal_Ileum	0.982969	SNRPB	intron_20_2442585_2443282	ENSG00000125835.20	0.622951
intron_20_25012664_25012812	0.514714	Small_Intestine_Terminal_Ileum	0.982969	ACSS1	intron_20_24993300_24993448	ENSG00000154930.15	-0.651515
intron_20_3191821_3194830	0.548191	Small_Intestine_Terminal_Ileum	0.982969	DDRGK1	intron_20_3172467_3175476	ENSG00000198171.13	0.600473
intron_20_33660395_33666581	0.53446	Small_Intestine_Terminal_Ileum	0.982969	NECAB3	intron_20_32248201_32254387	ENSG00000125967.17	0.621212
intron_20_33660395_33669375	0.53446	Small_Intestine_Terminal_Ileum	0.982969	NECAB3	intron_20_32248201_32257181	ENSG00000125967.17	-0.621212
intron_20_33994131_34031522	0.538076	Small_Intestine_Terminal_Ileum	0.982969	RALY	intron_20_32581937_32619328	ENSG00000125970.12	-0.615725
intron_20_3535336_3540222	0.553454	Small_Intestine_Terminal_Ileum	0.982969	ATRN	intron_20_3515983_3520869	ENSG00000088812.18	-0.592593
intron_20_3540335_3545762	0.549329	Small_Intestine_Terminal_Ileum	0.982969	ATRN	intron_20_3520982_3526409	ENSG00000088812.18	0.598765
intron_20_35617586_35617779	0.55778	Small_Intestine_Terminal_Ileum	0.982969	SPAG4	intron_20_34205508_34205701	ENSG00000061656.11	-0.586142
intron_20_35618130_35618450	0.55778	Small_Intestine_Terminal_Ileum	0.982969	SPAG4	intron_20_34206052_34206372	ENSG00000061656.11	0.586142
intron_20_35630490_35630741	0.513406	Small_Intestine_Terminal_Ileum	0.982969	CPNE1	intron_20_34218412_34218663	ENSG00000214078.13	0.653543
intron_20_35630795_35630901	0.513406	Small_Intestine_Terminal_Ileum	0.982969	CPNE1	intron_20_34218717_34218823	ENSG00000214078.13	-0.653543
intron_20_3673496_3673574	0.548338	Small_Intestine_Terminal_Ileum	0.982969	ADAM33	intron_20_3654143_3654221	ENSG00000149451.19	-0.600253
intron_20_37347236_37365204	0.524861	Small_Intestine_Terminal_Ileum	0.982969	SRC	intron_20_35975639_35993607	ENSG00000197122.13	-0.63587
intron_20_3801388_3801722	0.5387	Small_Intestine_Terminal_Ileum	0.982969	CDC25B	intron_20_3782035_3782369	ENSG00000101224.18	0.61478
intron_20_3801802_3801924	0.5387	Small_Intestine_Terminal_Ileum	0.982969	CDC25B	intron_20_3782449_3782571	ENSG00000101224.18	-0.61478
intron_20_38034098_38040435	0.51502	Small_Intestine_Terminal_Ileum	0.982969	RPRD1B	intron_20_36662500_36668837	ENSG00000101413.12	-0.651042
intron_20_38448730_38450262	0.530364	Small_Intestine_Terminal_Ileum	0.982969	SNHG11	intron_20_37077373_37078905	ENSG00000174365.22	0.627451
intron_20_38448730_38450336	0.530364	Small_Intestine_Terminal_Ileum	0.982969	SNHG11	intron_20_37077373_37078979	ENSG00000174365.22	-0.627451
intron_20_410025_410412	0.535347	Small_Intestine_Terminal_Ileum	0.982969	RBCK1	intron_20_390669_391056	ENSG00000125826.22	0.619865
intron_20_410025_417526	0.536782	Small_Intestine_Terminal_Ileum	0.982969	RBCK1	intron_20_390669_398170	ENSG00000125826.22	-0.617686
intron_20_41425394_41426093	0.554786	Small_Intestine_Terminal_Ileum	0.982969	CHD6	intron_20_40054034_40054733	ENSG00000124177.16	0.590604
intron_20_41473517_41483309	0.50543	Small_Intestine_Terminal_Ileum	0.982969	CHD6	intron_20_40102157_40111949	ENSG00000124177.16	0.665971
intron_20_43681855_43682794	0.531108	Small_Intestine_Terminal_Ileum	0.982969	MYBL2	intron_20_42310495_42311434	ENSG00000101057.16	-0.626316
intron_20_44885886_44887648	0.552197	Small_Intestine_Terminal_Ileum	0.982969	YWHAB	intron_20_43514527_43516289	ENSG00000166913.13	-0.594472
intron_20_44885886_44901531	0.514466	Small_Intestine_Terminal_Ileum	0.982969	YWHAB	intron_20_43514527_43530172	ENSG00000166913.13	0.651899
intron_20_44943579_44948730	0.518589	Small_Intestine_Terminal_Ileum	0.982969	TOMM34	intron_20_43572220_43577371	ENSG00000025772.8	0.645522
intron_20_44952704_44958337	0.535885	Small_Intestine_Terminal_Ileum	0.982969	PABPC1L	intron_20_43581345_43586978	ENSG00000101104.13	0.619048
intron_20_45899685_45899836	0.540232	Small_Intestine_Terminal_Ileum	0.982969	PLTP	intron_20_44528324_44528475	ENSG00000100979.15	-0.612462
intron_20_46021886_46023369	0.508062	Small_Intestine_Terminal_Ileum	0.982969	SLC12A5	intron_20_44650525_44652008	ENSG00000124140.15	-0.661858
intron_20_47757463_47785835	0.517848	Small_Intestine_Terminal_Ileum	0.982969	SULF2	intron_20_46386207_46414579	ENSG00000196562.16	0.646667
intron_20_50275735_50277491	0.507697	Small_Intestine_Terminal_Ileum	0.982969	PELATON	intron_20_48892272_48894028	ENSG00000224397.9	0.662428
intron_20_5604440_5610842	0.527358	Small_Intestine_Terminal_Ileum	0.982969	GPCPD1	intron_20_5585086_5591488	ENSG00000125772.14	-0.632044
intron_20_5773043_5773132	0.515692	Small_Intestine_Terminal_Ileum	0.982969	SHLD1	intron_20_5753689_5753778	ENSG00000171984.15	-0.65
intron_20_58434705_58438945	0.514579	Small_Intestine_Terminal_Ileum	0.982969	VAPB	intron_20_57009761_57014001	ENSG00000124164.16	0.651724
intron_20_58673711_58691034	0.552114	Small_Intestine_Terminal_Ileum	0.982969	STX16-NPEPL1	intron_20_57248767_57266090	ENSG00000254995.4	0.594595
intron_20_62303781_62306197	0.557065	Small_Intestine_Terminal_Ileum	0.982969	ADRM1	intron_20_60878837_60881253	ENSG00000130706.13	-0.587207
intron_20_62311307_62311401	0.543699	Small_Intestine_Terminal_Ileum	0.982969	LAMA5	intron_20_60886363_60886457	ENSG00000130702.15	0.607229
intron_20_62547702_62547827	0.545589	Small_Intestine_Terminal_Ileum	0.982969	CRMA	intron_20_61144909_61145034	ENSG00000174403.17	-0.604383
intron_20_62667910_62668158	0.513332	Small_Intestine_Terminal_Ileum	0.982969	SLCO4A1	intron_20_61299262_61299510	ENSG00000101187.16	0.653659
intron_20_62667910_62668477	0.513332	Small_Intestine_Terminal_Ileum	0.982969	SLCO4A1	intron_20_61299262_61299829	ENSG00000101187.16	-0.653659
intron_20_62668184_62668477	0.513332	Small_Intestine_Terminal_Ileum	0.982969	SLCO4A1	intron_20_61299536_61299829	ENSG00000101187.16	0.653659
intron_20_62668541_62668930	0.513332	Small_Intestine_Terminal_Ileum	0.982969	SLCO4A1	intron_20_61299893_61300282	ENSG00000101187.16	-0.653659
intron_20_63875875_63882719	0.527229	Small_Intestine_Terminal_Ileum	0.982969	TPD52L2	intron_20_62507228_62514072	ENSG00000101150.18	0.632242
intron_21_29036374_29037276	0.51359	Small_Intestine_Terminal_Ileum	0.982969	USP16	intron_21_30408695_30409597	ENSG00000156256.15	-0.653257
intron_21_33266514_33268394	0.516112	Small_Intestine_Terminal_Ileum	0.982969	IL10RB	intron_21_34638819_34640699	ENSG00000243646.11	-0.649351
intron_21_33268517_33276596	0.543116	Small_Intestine_Terminal_Ileum	0.982969	ENSG00000249624	intron_21_34640822_34648901	ENSG00000249624.10	-0.608108
intron_21_33268517_33276596	0.543116	Small_Intestine_Terminal_Ileum	0.982969	IL10RB	intron_21_34640822_34648901	ENSG00000243646.11	-0.608108
intron_21_33268517_33279752	0.543116	Small_Intestine_Terminal_Ileum	0.982969	IL10RB	intron_21_34640822_34652057	ENSG00000243646.11	-0.608108
intron_21_34707389_34707944	0.529537	Small_Intestine_Terminal_Ileum	0.982969	CLIC6	intron_21_36079687_36080242	ENSG00000159212.13	0.628713
intron_21_41426263_41427206	0.520655	Small_Intestine_Terminal_Ileum	0.982969	MX1	intron_21_42798190_42799133	ENSG00000157601.15	0.642336
intron_21_41498189_41508081	0.509586	Small_Intestine_Terminal_Ileum	0.982969	TMPRSS2	intron_21_42870116_42880008	ENSG00000184012.14	0.659483
intron_21_42699011_42700694	0.539785	Small_Intestine_Terminal_Ileum	0.982969	PDE9A	intron_21_44119121_44120804	ENSG00000160191.18	-0.613139
intron_21_42699011_42732070	0.539785	Small_Intestine_Terminal_Ileum	0.982969	PDE9A	intron_21_44119121_44152180	ENSG00000160191.18	-0.613139
intron_21_42768292_42769027	0.547575	Small_Intestine_Terminal_Ileum	0.982969	PDE9A	intron_21_44188402_44189137	ENSG00000160191.18	0.601399
intron_21_43959859_43960632	0.533974	Small_Intestine_Terminal_Ileum	0.982969	AGPAT3	intron_21_45379740_45380513	ENSG00000160216.21	-0.621951
intron_21_44293910_44294401	0.517626	Small_Intestine_Terminal_Ileum	0.982969	AIRE	intron_21_45713793_45714284	ENSG00000160224.17	-0.647009
intron_21_45896362_45899599	0.50781	Small_Intestine_Terminal_Ileum	0.982969	PCBP3	intron_21_47316276_47319513	ENSG00000183570.17	-0.662252
intron_22_17744013_17750105	0.552928	Small_Intestine_Terminal_Ileum	0.982969	BID	intron_22_18226779_18232871	ENSG00000015475.19	-0.593378
intron_22_17884358_17885878	0.53749	Small_Intestine_Terminal_Ileum	0.982969	MICAL3	intron_22_18367124_18368644	ENSG00000243156.9	-0.616613
intron_22_18085258_18087972	0.537829	Small_Intestine_Terminal_Ileum	0.982969	PEX26	intron_22_18568024_18570738	ENSG00000215193.14	0.616099
intron_22_19475100_19475496	0.549281	Small_Intestine_Terminal_Ileum	0.982969	UFD1	intron_22_19462623_19463019	ENSG00000070010.19	0.598837
intron_22_20744720_20747583	0.557884	Small_Intestine_Terminal_Ileum	0.982969	PI4KA	intron_22_21099008_21101871	ENSG00000241973.11	0.585987
intron_22_26672987_26693681	0.557613	Small_Intestine_Terminal_Ileum	0.982969	MIATNB	intron_22_27068950_27089644	ENSG00000244625.7	0.58639
intron_22_27860241_27873738	0.527996	Small_Intestine_Terminal_Ileum	0.982969	PITPNB	intron_22_28256229_28269726	ENSG00000180957.19	0.631068
intron_22_29260613_29260702	0.556015	Small_Intestine_Terminal_Ileum	0.982969	RHBDD3	intron_22_29656602_29656691	ENSG00000100263.14	0.588771
intron_22_31289393_31289499	0.539388	Small_Intestine_Terminal_Ileum	0.982969	PIK3IP1	intron_22_31685379_31685485	ENSG00000100100.13	-0.613739
intron_22_31604945_31606328	0.539316	Small_Intestine_Terminal_Ileum	0.982969	SFI1	intron_22_32000931_32002314	ENSG00000198089.16	0.613848
intron_22_31619836_31620996	0.534593	Small_Intestine_Terminal_Ileum	0.982969	PISD	intron_22_32015822_32016982	ENSG00000241878.12	-0.621011
intron_22_31815212_31815416	0.527906	Small_Intestine_Terminal_Ileum	0.982969	DEPDC5	intron_22_32211198_32211402	ENSG00000100150.20	0.631206
intron_22_31815212_31819022	0.527906	Small_Intestine_Terminal_Ileum	0.982969	DEPDC5	intron_22_32211198_32215008	ENSG00000100150.20	-0.631206
intron_22_31815212_31819022	0.527906	Small_Intestine_Terminal_Ileum	0.982969	ENSG00000285404	intron_22_32211198_32215008	ENSG00000285404.1	-0.631206
intron_22_32224482_32225655	0.537933	Small_Intestine_Terminal_Ileum	0.982969	SLC5A4	intron_22_32620469_32621642	ENSG00000100191.6	-0.615942
intron_22_36257407_36259669	0.555027	Small_Intestine_Terminal_Ileum	0.982969	APOL1	intron_22_36653453_36655715	ENSG00000100342.22	-0.590244
intron_22_36259856_36261596	0.556933	Small_Intestine_Terminal_Ileum	0.982969	APOL1	intron_22_36655902_36657642	ENSG00000100342.22	0.587403
intron_22_37024810_37029216	0.551462	Small_Intestine_Terminal_Ileum	0.982969	MPST	intron_22_37420851_37425257	ENSG00000128309.17	0.59557
intron_22_37765817_37768074	0.509432	Small_Intestine_Terminal_Ileum	0.982969	TRIOBP	intron_22_38161824_38164081	ENSG00000100106.22	0.659722
intron_22_38123258_38125639	0.526516	Small_Intestine_Terminal_Ileum	0.982969	PLA2G6	intron_22_38519265_38521646	ENSG00000184381.20	-0.633333
intron_22_39141436_39149789	0.546548	Small_Intestine_Terminal_Ileum	0.982969	CBX7	intron_22_39537441_39545794	ENSG00000100307.13	-0.602941
intron_22_39502437_39504203	0.540091	Small_Intestine_Terminal_Ileum	0.982969	MIEF1	intron_22_39898442_39900208	ENSG00000100335.15	0.612676
intron_22_41206125_41209696	0.534303	Small_Intestine_Terminal_Ileum	0.982969	L3MBTL2	intron_22_41602129_41605700	ENSG00000100395.15	-0.621451
intron_22_41469508_41499726	0.542145	Small_Intestine_Terminal_Ileum	0.982969	ACO2	intron_22_41865512_41895730	ENSG00000100412.17	-0.609572
intron_22_41945304_41945913	0.553454	Small_Intestine_Terminal_Ileum	0.982969	CENPM	intron_22_42341308_42341917	ENSG00000100162.15	-0.592593
intron_22_42571203_42572436	0.551408	Small_Intestine_Terminal_Ileum	0.982969	SERHL2	intron_22_42967209_42968442	ENSG00000183569.18	-0.595652
intron_22_42876333_42876888	0.558068	Small_Intestine_Terminal_Ileum	0.982969	PACSIN2	intron_22_43272339_43272894	ENSG00000100266.19	0.585714
intron_22_43174615_43176320	0.545913	Small_Intestine_Terminal_Ileum	0.982969	TTLL12	intron_22_43570621_43572326	ENSG00000100304.13	0.603896
intron_22_44185872_44186577	0.523074	Small_Intestine_Terminal_Ileum	0.982969	PARVG	intron_22_44581752_44582457	ENSG00000138964.17	-0.638614
intron_22_44185872_44187776	0.523074	Small_Intestine_Terminal_Ileum	0.982969	PARVG	intron_22_44581752_44583656	ENSG00000138964.17	0.638614
intron_22_45183520_45184453	0.557504	Small_Intestine_Terminal_Ileum	0.982969	NUP50	intron_22_45579401_45580334	ENSG00000093000.19	-0.586553
intron_22_46691777_46693427	0.528834	Small_Intestine_Terminal_Ileum	0.982969	CERK	intron_22_47087674_47089324	ENSG00000100422.14	0.629787
intron_22_46735508_46738007	0.557233	Small_Intestine_Terminal_Ileum	0.982969	CERK	intron_22_47131405_47133904	ENSG00000100422.14	-0.586957
intron_22_49921761_49922612	0.537278	Small_Intestine_Terminal_Ileum	0.982969	CRELD2	intron_22_50315409_50316260	ENSG00000184164.15	0.616934
intron_22_50201590_50206317	0.511089	Small_Intestine_Terminal_Ileum	0.982969	SELENOO	intron_22_50640019_50644746	ENSG00000073169.15	0.657143
intron_22_50440049_50440822	0.525285	Small_Intestine_Terminal_Ileum	0.982969	PPP6R2	intron_22_50878478_50879251	ENSG00000100239.16	-0.63522
intron_22_50505334_50505403	0.547292	Small_Intestine_Terminal_Ileum	0.982969	LMF2	intron_22_50943763_50943832	ENSG00000100258.18	0.601824
intron_22_50508445_50515720	0.521269	Small_Intestine_Terminal_Ileum	0.982969	NCAPH2	intron_22_50946874_50954149	ENSG00000025770.19	0.64139
intron_2_101006071_101006350	0.549859	Small_Intestine_Terminal_Ileum	0.982969	RPL31	intron_2_101622533_101622812	ENSG00000071082.11	0.597971
intron_2_101006071_101018998	0.55559	Small_Intestine_Terminal_Ileum	0.982969	RPL31	intron_2_101622533_101635460	ENSG00000071082.11	-0.589404
intron_2_101054336_101059421	0.558194	Small_Intestine_Terminal_Ileum	0.982969	TBC1D8	intron_2_101670798_101675883	ENSG00000204634.13	-0.585526
intron_2_101059539_101090209	0.545004	Small_Intestine_Terminal_Ileum	0.982969	TBC1D8	intron_2_101676001_101706671	ENSG00000204634.13	0.605263
intron_2_101835978_101839819	0.53506	Small_Intestine_Terminal_Ileum	0.982969	MAP4K4	intron_2_102452440_102456281	ENSG00000071054.17	0.620301
intron_2_102723878_102726845	0.53168	Small_Intestine_Terminal_Ileum	0.982969	MFSD9	intron_2_103340337_103343304	ENSG00000135953.11	0.625443
intron_2_10396920_10408562	0.527701	Small_Intestine_Terminal_Ileum	0.982969	HPCAL1	intron_2_10537046_10548688	ENSG00000115756.13	0.631519
intron_2_10396920_10419734	0.527701	Small_Intestine_Terminal_Ileum	0.982969	HPCAL1	intron_2_10537046_10559860	ENSG00000115756.13	-0.631519
intron_2_10445049_10445155	0.506732	Small_Intestine_Terminal_Ileum	0.982969	ODC1	intron_2_10585175_10585281	ENSG00000115758.14	0.663934
intron_2_10445264_10448121	0.506732	Small_Intestine_Terminal_Ileum	0.982969	ODC1	intron_2_10585390_10588247	ENSG00000115758.14	-0.663934
intron_2_106071891_106073886	0.50988	Small_Intestine_Terminal_Ileum	0.982969	ECRG4	intron_2_106688347_106690342	ENSG00000119147.10	0.659025
intron_2_11164261_11171925	0.546754	Small_Intestine_Terminal_Ileum	0.982969	SLC66A3	intron_2_11304387_11312051	ENSG00000162976.13	-0.602632
intron_2_112216468_112230703	0.527662	Small_Intestine_Terminal_Ileum	0.982969	ZC3H8	intron_2_112974045_112988280	ENSG00000144161.14	-0.631579
intron_2_112216468_112230903	0.527662	Small_Intestine_Terminal_Ileum	0.982969	ZC3H8	intron_2_112974045_112988480	ENSG00000144161.14	0.631579
intron_2_113634232_113635051	0.516566	Small_Intestine_Terminal_Ileum	0.982969	RABL2A	intron_2_114391809_114392628	ENSG00000144134.19	-0.648649
intron_2_113634232_113641353	0.516566	Small_Intestine_Terminal_Ileum	0.982969	RABL2A	intron_2_114391809_114398930	ENSG00000144134.19	0.648649
intron_2_119223888_119230620	0.534318	Small_Intestine_Terminal_Ileum	0.982969	STEAP3	intron_2_119981464_119988196	ENSG00000115107.20	0.621429
intron_2_119223888_119245489	0.539027	Small_Intestine_Terminal_Ileum	0.982969	STEAP3	intron_2_119981464_120003065	ENSG00000115107.20	-0.614286
intron_2_127050912_127059011	0.526268	Small_Intestine_Terminal_Ileum	0.982969	BIN1	intron_2_127808488_127816587	ENSG00000136717.15	-0.633714
intron_2_130175000_130176554	0.55073	Small_Intestine_Terminal_Ileum	0.982969	SMPD4	intron_2_130932573_130934127	ENSG00000136699.20	0.596667
intron_2_131515747_131516314	0.552679	Small_Intestine_Terminal_Ileum	0.982969	SMPD4BP	intron_2_132273320_132273887	ENSG00000152117.18	-0.59375
intron_2_138002194_138002284	0.517594	Small_Intestine_Terminal_Ileum	0.982969	HNMT	intron_2_138759764_138759854	ENSG00000150540.14	0.647059
intron_2_138002194_138005132	0.517594	Small_Intestine_Terminal_Ileum	0.982969	HNMT	intron_2_138759764_138762702	ENSG00000150540.14	-0.647059
intron_2_159136298_159149142	0.555734	Small_Intestine_Terminal_Ileum	0.982969	TANC1	intron_2_159992809_160005653	ENSG00000115183.15	0.589189
intron_2_159748903_159752402	0.548027	Small_Intestine_Terminal_Ileum	0.982969	MARCHF7	intron_2_160605414_160608913	ENSG00000136536.15	-0.600719
intron_2_161160484_161179614	0.536014	Small_Intestine_Terminal_Ileum	0.982969	TANK	intron_2_162016995_162036125	ENSG00000136560.14	-0.618852
intron_2_161203595_161204675	0.538717	Small_Intestine_Terminal_Ileum	0.982969	TANK	intron_2_162060106_162061186	ENSG00000136560.14	0.614754
intron_2_162268277_162272226	0.517774	Small_Intestine_Terminal_Ileum	0.982969	IFIH1	intron_2_163124787_163128736	ENSG00000115267.10	0.64678
intron_2_169694622_169695215	0.55065	Small_Intestine_Terminal_Ileum	0.982969	KLHL23	intron_2_170551132_170551725	ENSG00000213160.10	0.596786
intron_2_169694622_169695215	0.55065	Small_Intestine_Terminal_Ileum	0.982969	PHOSPHO2	intron_2_170551132_170551725	ENSG00000144362.12	0.596786
intron_2_171443613_171448681	0.545151	Small_Intestine_Terminal_Ileum	0.982969	DCAF17	intron_2_172300123_172305191	ENSG00000115827.14	-0.605042
intron_2_172489613_172491024	0.532405	Small_Intestine_Terminal_Ileum	0.982969	ITGA6	intron_2_173354341_173355752	ENSG00000091409.16	0.624339
intron_2_187428889_187431297	0.550239	Small_Intestine_Terminal_Ileum	0.982969	CALCRL	intron_2_188293616_188296024	ENSG00000064989.13	0.597403
intron_2_189733229_189737683	0.531971	Small_Intestine_Terminal_Ileum	0.982969	ANKAR	intron_2_190597955_190602409	ENSG00000151687.15	0.625
intron_2_189818180_189843964	0.513211	Small_Intestine_Terminal_Ileum	0.982969	PMS1	intron_2_190682906_190708690	ENSG00000064933.19	-0.653846
intron_2_190359698_190360039	0.550887	Small_Intestine_Terminal_Ileum	0.982969	INPP1	intron_2_191224424_191224765	ENSG00000151689.13	0.596432
intron_2_190362687_190365113	0.535885	Small_Intestine_Terminal_Ileum	0.982969	INPP1	intron_2_191227413_191229839	ENSG00000151689.13	0.619048
intron_2_190362687_190366695	0.546393	Small_Intestine_Terminal_Ileum	0.982969	INPP1	intron_2_191227413_191231421	ENSG00000151689.13	-0.603175
intron_2_190910321_190921024	0.547125	Small_Intestine_Terminal_Ileum	0.982969	GLS	intron_2_191775047_191785750	ENSG00000115419.14	0.602074
intron_2_202214434_202238440	0.525679	Small_Intestine_Terminal_Ileum	0.982969	SUMO1	intron_2_203079157_203103163	ENSG00000116030.17	0.634615
intron_2_215391814_215392931	0.523556	Small_Intestine_Terminal_Ileum	0.982969	FN1	intron_2_216256537_216257654	ENSG00000115414.21	-0.637874
intron_2_216660786_216661858	0.542101	Small_Intestine_Terminal_Ileum	0.982969	IGFBP2	intron_2_217525509_217526581	ENSG00000115457.10	0.609639
intron_2_218661307_218661406	0.543568	Small_Intestine_Terminal_Ileum	0.982969	BCS1L	intron_2_219526030_219526129	ENSG00000074582.15	0.607427
intron_2_218666059_218666159	0.522173	Small_Intestine_Terminal_Ileum	0.982969	RNF25	intron_2_219530782_219530882	ENSG00000163481.8	-0.64
intron_2_219225572_219226869	0.545878	Small_Intestine_Terminal_Ileum	0.982969	ATG9A	intron_2_220090294_220091591	ENSG00000198925.12	0.603949
intron_2_224535641_224557659	0.544885	Small_Intestine_Terminal_Ileum	0.982969	CUL3	intron_2_225400358_225422376	ENSG00000036257.14	0.605442
intron_2_224535641_224584944	0.544885	Small_Intestine_Terminal_Ileum	0.982969	CUL3	intron_2_225400358_225449661	ENSG00000036257.14	-0.605442
intron_2_227007588_227008018	0.541667	Small_Intestine_Terminal_Ileum	0.982969	COL4A4	intron_2_227872304_227872734	ENSG00000081052.14	-0.610294
intron_2_229155964_229231926	0.520317	Small_Intestine_Terminal_Ileum	0.982969	PID1	intron_2_230020680_230096642	ENSG00000153823.19	0.642857
intron_2_230245071_230245863	0.506083	Small_Intestine_Terminal_Ileum	0.982969	SP140	intron_2_231109786_231110578	ENSG00000079263.19	-0.664948
intron_2_230245080_230245863	0.506083	Small_Intestine_Terminal_Ileum	0.982969	SP140	intron_2_231109795_231110578	ENSG00000079263.19	-0.664948
intron_2_230357967_230358964	0.518974	Small_Intestine_Terminal_Ileum	0.982969	SP140L	intron_2_231222682_231223679	ENSG00000185404.17	0.644928
intron_2_230359132_230361614	0.516889	Small_Intestine_Terminal_Ileum	0.982969	SP140L	intron_2_231223847_231226329	ENSG00000185404.17	0.648148
intron_2_230440557_230442937	0.541682	Small_Intestine_Terminal_Ileum	0.982969	SP100	intron_2_231305272_231307652	ENSG00000067066.17	0.610271
intron_2_231146356_231153564	0.556202	Small_Intestine_Terminal_Ileum	0.982969	PSMD1	intron_2_232011070_232018278	ENSG00000173692.14	0.588492
intron_2_231345090_231355798	0.542966	Small_Intestine_Terminal_Ileum	0.982969	ARMC9	intron_2_232209802_232220510	ENSG00000135931.19	-0.608333
intron_2_233170164_233170496	0.527803	Small_Intestine_Terminal_Ileum	0.982969	INPP5D	intron_2_234078810_234079142	ENSG00000168918.14	-0.631364
intron_2_237518648_237525601	0.536549	Small_Intestine_Terminal_Ileum	0.982969	MLPH	intron_2_238427291_238434244	ENSG00000115648.14	-0.61804
intron_2_237578155_237586064	0.546548	Small_Intestine_Terminal_Ileum	0.982969	RAB17	intron_2_238486798_238494707	ENSG00000124839.13	0.602941
intron_2_237727935_237748364	0.521465	Small_Intestine_Terminal_Ileum	0.982969	LRRFIP1	intron_2_238636578_238657007	ENSG00000124831.20	-0.641089
intron_2_237769818_237769943	0.544215	Small_Intestine_Terminal_Ileum	0.982969	LRRFIP1	intron_2_238678461_238678586	ENSG00000124831.20	0.606452
intron_2_237769992_237772081	0.544215	Small_Intestine_Terminal_Ileum	0.982969	LRRFIP1	intron_2_238678635_238680724	ENSG00000124831.20	0.606452
intron_2_238225499_238227684	0.553277	Small_Intestine_Terminal_Ileum	0.982969	LINC02610	intron_2_239134140_239136325	ENSG00000186235.12	0.592857
intron_2_238329342_238332824	0.555219	Small_Intestine_Terminal_Ileum	0.982969	TRAF3IP1	intron_2_239237983_239241465	ENSG00000204104.12	-0.589958
intron_2_238348848_238349325	0.549622	Small_Intestine_Terminal_Ileum	0.982969	TRAF3IP1	intron_2_239257489_239257966	ENSG00000204104.12	-0.598326
intron_2_238349408_238352827	0.549622	Small_Intestine_Terminal_Ileum	0.982969	TRAF3IP1	intron_2_239258049_239261468	ENSG00000204104.12	0.598326
intron_2_239126679_239134245	0.536808	Small_Intestine_Terminal_Ileum	0.982969	HDAC4	intron_2_240048375_240055941	ENSG00000068024.18	0.617647
intron_2_239126694_239134245	0.536808	Small_Intestine_Terminal_Ileum	0.982969	HDAC4	intron_2_240048390_240055941	ENSG00000068024.18	-0.617647
intron_2_24077761_24079444	0.523519	Small_Intestine_Terminal_Ileum	0.982969	TP53I3	intron_2_24300631_24302314	ENSG00000115129.14	0.637931
intron_2_241096438_241097243	0.517594	Small_Intestine_Terminal_Ileum	0.982969	MTERF4	intron_2_242035853_242036658	ENSG00000122085.17	0.647059
intron_2_241099894_241102253	0.523623	Small_Intestine_Terminal_Ileum	0.982969	MTERF4	intron_2_242039309_242041668	ENSG00000122085.17	0.637771
intron_2_241248348_241249841	0.532062	Small_Intestine_Terminal_Ileum	0.982969	HDLBP	intron_2_242187763_242189256	ENSG00000115677.18	0.624862
intron_2_241268541_241315570	0.543456	Small_Intestine_Terminal_Ileum	0.982969	HDLBP	intron_2_242207956_242254985	ENSG00000115677.18	0.607595
intron_2_241431774_241434158	0.514466	Small_Intestine_Terminal_Ileum	0.982969	FARP2	intron_2_242371189_242373573	ENSG00000006607.14	-0.651899
intron_2_24147086_24164198	0.522025	Small_Intestine_Terminal_Ileum	0.982969	ENSG00000276087	intron_2_24369956_24387068	ENSG00000276087.2	0.640227
intron_2_24147086_24164198	0.522025	Small_Intestine_Terminal_Ileum	0.982969	FAM228B	intron_2_24369956_24387068	ENSG00000219626.9	0.640227
intron_2_241475987_241483465	0.52696	Small_Intestine_Terminal_Ileum	0.982969	FARP2	intron_2_242415402_242422880	ENSG00000006607.14	0.632653
intron_2_241972556_241976078	0.526429	Small_Intestine_Terminal_Ileum	0.982969	LINC01238	intron_2_242914707_242918229	ENSG00000237940.3	-0.633467
intron_2_253115_263984	0.543756	Small_Intestine_Terminal_Ileum	0.982969	SH3YL1	intron_2_253115_263984	ENSG00000035115.22	0.607143
intron_2_26234355_26236855	0.531442	Small_Intestine_Terminal_Ileum	0.982969	HADHA	intron_2_26457223_26459723	ENSG00000084754.12	-0.625806
intron_2_27203867_27204461	0.546799	Small_Intestine_Terminal_Ileum	0.982969	SLC5A6	intron_2_27426735_27427329	ENSG00000138074.15	-0.602564
intron_2_27211533_27211900	0.541604	Small_Intestine_Terminal_Ileum	0.982969	SLC5A6	intron_2_27434401_27434768	ENSG00000138074.15	0.61039
intron_2_27211533_27212020	0.541604	Small_Intestine_Terminal_Ileum	0.982969	SLC5A6	intron_2_27434401_27434888	ENSG00000138074.15	-0.61039
intron_2_27226319_27226525	0.542541	Small_Intestine_Terminal_Ileum	0.982969	CAD	intron_2_27449187_27449393	ENSG00000084774.14	0.608974
intron_2_27239798_27240265	0.546799	Small_Intestine_Terminal_Ileum	0.982969	CAD	intron_2_27462666_27463133	ENSG00000084774.14	-0.602564
intron_2_27461836_27462701	0.539346	Small_Intestine_Terminal_Ileum	0.982969	IFT172	intron_2_27684703_27685568	ENSG00000138002.16	-0.613803
intron_2_28241393_28244780	0.516807	Small_Intestine_Terminal_Ileum	0.982969	BABAM2	intron_2_28464260_28467647	ENSG00000158019.21	-0.648276
intron_2_31249468_31260510	0.530722	Small_Intestine_Terminal_Ileum	0.982969	EHD3	intron_2_31472334_31483376	ENSG00000013016.16	-0.626904
intron_2_38779118_38779258	0.529977	Small_Intestine_Terminal_Ileum	0.982969	GEMIN6	intron_2_39006260_39006400	ENSG00000152147.11	0.628041
intron_2_38779118_38781517	0.521171	Small_Intestine_Terminal_Ileum	0.982969	GEMIN6	intron_2_39006260_39008659	ENSG00000152147.11	-0.641541
intron_2_42303446_42304484	0.539352	Small_Intestine_Terminal_Ileum	0.982969	EML4	intron_2_42530586_42531624	ENSG00000143924.19	0.613793
intron_2_45843063_45845395	0.510837	Small_Intestine_Terminal_Ileum	0.982969	PRKCE	intron_2_46070202_46072534	ENSG00000171132.14	-0.657534
intron_2_46588179_46592475	0.535598	Small_Intestine_Terminal_Ileum	0.982969	PIGF	intron_2_46815318_46819614	ENSG00000151665.13	0.619483
intron_2_47333026_47344901	0.51739	Small_Intestine_Terminal_Ileum	0.982969	EPCAM-DT	intron_2_47560165_47572040	ENSG00000234690.7	0.647374
intron_2_48505596_48507269	0.530176	Small_Intestine_Terminal_Ileum	0.982969	PPP1R21	intron_2_48732735_48734408	ENSG00000162869.16	-0.627737
intron_2_48591855_48595228	0.54831	Small_Intestine_Terminal_Ileum	0.982969	STON1	intron_2_48818994_48822367	ENSG00000243244.7	0.600294
intron_2_53940000_53948421	0.540669	Small_Intestine_Terminal_Ileum	0.982969	PSME4	intron_2_54167137_54175558	ENSG00000068878.15	-0.611801
intron_2_54051050_54057239	0.525444	Small_Intestine_Terminal_Ileum	0.982969	ACYP2	intron_2_54278187_54284376	ENSG00000170634.13	-0.634977
intron_2_55181744_55206270	0.520655	Small_Intestine_Terminal_Ileum	0.982969	CLHC1	intron_2_55408880_55433406	ENSG00000162994.16	0.642336
intron_2_55660193_55661956	0.533095	Small_Intestine_Terminal_Ileum	0.982969	PNPT1	intron_2_55887328_55889091	ENSG00000138035.15	0.623288
intron_2_70224629_70225328	0.555239	Small_Intestine_Terminal_Ileum	0.982969	TIA1	intron_2_70451761_70452460	ENSG00000116001.17	0.589928
intron_2_70289372_70292675	0.522738	Small_Intestine_Terminal_Ileum	0.982969	SNRPG	intron_2_70516504_70519807	ENSG00000143977.14	-0.63913
intron_2_70289372_70293618	0.515691	Small_Intestine_Terminal_Ileum	0.982969	SNRPG	intron_2_70516504_70520750	ENSG00000143977.14	-0.650002
intron_2_70300980_70301925	0.55567	Small_Intestine_Terminal_Ileum	0.982969	FAM136A	intron_2_70528112_70529057	ENSG00000035141.9	0.589286
intron_2_70301603_70301925	0.55567	Small_Intestine_Terminal_Ileum	0.982969	FAM136A	intron_2_70528735_70529057	ENSG00000035141.9	-0.589286
intron_2_71400518_71401956	0.551959	Small_Intestine_Terminal_Ileum	0.982969	ZNF638	intron_2_71627648_71629086	ENSG00000075292.19	0.594828
intron_2_73265966_73266457	0.555363	Small_Intestine_Terminal_Ileum	0.982969	FBXO41	intron_2_73493094_73493585	ENSG00000163013.12	-0.589744
intron_2_73860151_73862203	0.544885	Small_Intestine_Terminal_Ileum	0.982969	STAMBP	intron_2_74087278_74089330	ENSG00000124356.17	0.605442
intron_2_74679334_74679599	0.543632	Small_Intestine_Terminal_Ileum	0.982969	SEMA4F	intron_2_74906461_74906726	ENSG00000135622.13	-0.60733
intron_2_75664783_75665929	0.556641	Small_Intestine_Terminal_Ileum	0.982969	GCFC2	intron_2_75891909_75893055	ENSG00000005436.14	0.587838
intron_2_84839323_84841861	0.518369	Small_Intestine_Terminal_Ileum	0.982969	TRABD2A	intron_2_85066447_85068985	ENSG00000186854.11	-0.645861
intron_2_85394958_85395538	0.539027	Small_Intestine_Terminal_Ileum	0.982969	CAPG	intron_2_85622081_85622661	ENSG00000042493.16	0.614286
intron_2_85398782_85399136	0.511003	Small_Intestine_Terminal_Ileum	0.982969	CAPG	intron_2_85625905_85626259	ENSG00000042493.16	0.657277
intron_2_86153574_86158592	0.536808	Small_Intestine_Terminal_Ileum	0.982969	IMMT	intron_2_86380697_86385715	ENSG00000132305.22	-0.617647
intron_2_86170841_86171208	0.522364	Small_Intestine_Terminal_Ileum	0.982969	IMMT	intron_2_86397964_86398331	ENSG00000132305.22	-0.639706
intron_2_86170844_86171208	0.512847	Small_Intestine_Terminal_Ileum	0.982969	IMMT	intron_2_86397967_86398331	ENSG00000132305.22	0.654412
intron_2_9412405_9418626	0.556234	Small_Intestine_Terminal_Ileum	0.982969	ITGB1BP1	intron_2_9552534_9558755	ENSG00000119185.13	0.588445
intron_2_9418732_9422966	0.507341	Small_Intestine_Terminal_Ileum	0.982969	ITGB1BP1	intron_2_9558861_9563095	ENSG00000119185.13	0.662983
intron_2_9418732_9423373	0.507341	Small_Intestine_Terminal_Ileum	0.982969	ITGB1BP1	intron_2_9558861_9563502	ENSG00000119185.13	-0.662983
intron_2_96827900_96828099	0.552909	Small_Intestine_Terminal_Ileum	0.982969	CNNM3	intron_2_97493637_97493836	ENSG00000168763.16	0.593407
intron_2_97772424_97775843	0.516584	Small_Intestine_Terminal_Ileum	0.982969	TMEM131	intron_2_98388887_98392306	ENSG00000075568.17	-0.64862
intron_3_100728858_100732508	0.552394	Small_Intestine_Terminal_Ileum	0.982969	TFG	intron_3_100447702_100451352	ENSG00000114354.15	-0.594177
intron_3_111987051_111991377	0.552314	Small_Intestine_Terminal_Ileum	0.982969	ABHD10	intron_3_111705898_111710224	ENSG00000144827.9	0.594296
intron_3_113576967_113580608	0.506415	Small_Intestine_Terminal_Ileum	0.982969	SIDT1	intron_3_113295814_113299455	ENSG00000072858.11	-0.66443
intron_3_119235227_119236853	0.524539	Small_Intestine_Terminal_Ileum	0.982969	B4GALT4	intron_3_118954074_118955700	ENSG00000121578.13	-0.636364
intron_3_121637256_121642927	0.545116	Small_Intestine_Terminal_Ileum	0.982969	HCLS1	intron_3_121356103_121361774	ENSG00000180353.11	0.605096
intron_3_122577853_122605936	0.513077	Small_Intestine_Terminal_Ileum	0.982969	PARP15	intron_3_122296700_122324783	ENSG00000173200.13	0.654054
intron_3_124730627_124731506	0.54926	Small_Intestine_Terminal_Ileum	0.982969	UMPS	intron_3_124449474_124450353	ENSG00000114491.14	0.59887
intron_3_124730627_124737568	0.54926	Small_Intestine_Terminal_Ileum	0.982969	UMPS	intron_3_124449474_124456415	ENSG00000114491.14	0.59887
intron_3_124738239_124740024	0.514102	Small_Intestine_Terminal_Ileum	0.982969	UMPS	intron_3_124457086_124458871	ENSG00000114491.14	-0.652463
intron_3_12532773_12538802	0.539785	Small_Intestine_Terminal_Ileum	0.982969	TSEN2	intron_3_12574272_12580301	ENSG00000154743.19	-0.613139
intron_3_126611132_126615355	0.54635	Small_Intestine_Terminal_Ileum	0.982969	TXNRD3	intron_3_126329975_126334198	ENSG00000197763.20	0.603239
intron_3_126704399_126727078	0.540499	Small_Intestine_Terminal_Ileum	0.982969	CHCHD6	intron_3_126423242_126445921	ENSG00000159685.11	-0.612059
intron_3_127580163_127590410	0.52573	Small_Intestine_Terminal_Ileum	0.982969	TPRA1	intron_3_127299006_127309253	ENSG00000163870.16	0.634538
intron_3_127588160_127590410	0.52573	Small_Intestine_Terminal_Ileum	0.982969	TPRA1	intron_3_127307003_127309253	ENSG00000163870.16	-0.634538
intron_3_127676581_127676967	0.543187	Small_Intestine_Terminal_Ileum	0.982969	ABTB1	intron_3_127395424_127395810	ENSG00000114626.18	0.608
intron_3_127677083_127677168	0.531296	Small_Intestine_Terminal_Ileum	0.982969	ABTB1	intron_3_127395926_127396011	ENSG00000114626.18	-0.626028
intron_3_127924131_127927764	0.539985	Small_Intestine_Terminal_Ileum	0.982969	KBTBD12	intron_3_127642974_127646607	ENSG00000187715.13	-0.612836
intron_3_128119414_128123584	0.556749	Small_Intestine_Terminal_Ileum	0.982969	RUVBL1	intron_3_127838257_127842427	ENSG00000175792.12	0.587678
intron_3_128119414_128153203	0.556749	Small_Intestine_Terminal_Ileum	0.982969	RUVBL1	intron_3_127838257_127872046	ENSG00000175792.12	-0.587678
intron_3_128153823_128246836	0.556749	Small_Intestine_Terminal_Ileum	0.982969	EEFSEC	intron_3_127872666_127965679	ENSG00000132394.11	-0.587678
intron_3_129495607_129499902	0.541714	Small_Intestine_Terminal_Ileum	0.982969	IFT122	intron_3_129214450_129218745	ENSG00000163913.14	0.610224
intron_3_130267243_130273134	0.518504	Small_Intestine_Terminal_Ileum	0.982969	COL6A4P2	intron_3_129986086_129991977	ENSG00000228252.9	-0.645653
intron_3_130999659_131001220	0.537991	Small_Intestine_Terminal_Ileum	0.982969	ATP2C1	intron_3_130718503_130720064	ENSG00000017260.20	-0.615854
intron_3_132605205_132618634	0.506079	Small_Intestine_Terminal_Ileum	0.982969	ACAD11	intron_3_132324049_132337478	ENSG00000240303.8	-0.664955
intron_3_132605205_132618634	0.506079	Small_Intestine_Terminal_Ileum	0.982969	NPHP3-ACAD11	intron_3_132324049_132337478	ENSG00000274810.4	-0.664955
intron_3_132690650_132691192	0.551766	Small_Intestine_Terminal_Ileum	0.982969	NPHP3-ACAD11	intron_3_132409494_132410036	ENSG00000274810.4	-0.595116
intron_3_132690650_132691192	0.551766	Small_Intestine_Terminal_Ileum	0.982969	NPHP3	intron_3_132409494_132410036	ENSG00000113971.21	-0.595116
intron_3_133746483_133748412	0.53738	Small_Intestine_Terminal_Ileum	0.982969	TF	intron_3_133465327_133467256	ENSG00000091513.16	-0.61678
intron_3_134558347_134559150	0.528606	Small_Intestine_Terminal_Ileum	0.982969	CEP63	intron_3_134277189_134277992	ENSG00000182923.20	0.630135
intron_3_13619831_13626445	0.513372	Small_Intestine_Terminal_Ileum	0.982969	FBLN2	intron_3_13661331_13667945	ENSG00000163520.14	0.653596
intron_3_13621915_13626445	0.513372	Small_Intestine_Terminal_Ileum	0.982969	FBLN2	intron_3_13663415_13667945	ENSG00000163520.14	-0.653596
intron_3_14152416_14156335	0.548506	Small_Intestine_Terminal_Ileum	0.982969	XPC	intron_3_14193916_14197835	ENSG00000154767.15	-0.6
intron_3_149813353_149852516	0.554129	Small_Intestine_Terminal_Ileum	0.982969	RNF13	intron_3_149531140_149570303	ENSG00000082996.20	0.591584
intron_3_155906263_155910692	0.511395	Small_Intestine_Terminal_Ileum	0.982969	GMPS	intron_3_155624052_155628481	ENSG00000163655.16	0.656667
intron_3_158666744_158667012	0.508122	Small_Intestine_Terminal_Ileum	0.982969	LXN	intron_3_158384533_158384801	ENSG00000079257.8	0.661765
intron_3_158824236_158825178	0.525928	Small_Intestine_Terminal_Ileum	0.982969	MFSD1	intron_3_158542025_158542967	ENSG00000118855.21	0.634234
intron_3_158824236_158826015	0.525252	Small_Intestine_Terminal_Ileum	0.982969	MFSD1	intron_3_158542025_158543804	ENSG00000118855.21	-0.635271
intron_3_168027837_168029223	0.543427	Small_Intestine_Terminal_Ileum	0.982969	GOLIM4	intron_3_167745625_167747011	ENSG00000173905.9	-0.607639
intron_3_171108162_171110714	0.514914	Small_Intestine_Terminal_Ileum	0.982969	TNIK	intron_3_170825951_170828503	ENSG00000154310.17	0.651206
intron_3_171708838_171709560	0.540376	Small_Intestine_Terminal_Ileum	0.982969	PLD1	intron_3_171426628_171427350	ENSG00000075651.17	-0.612245
intron_3_179575504_179576217	0.511824	Small_Intestine_Terminal_Ileum	0.982969	ACTL6A	intron_3_179293292_179294005	ENSG00000136518.17	0.656
intron_3_179586632_179587930	0.511824	Small_Intestine_Terminal_Ileum	0.982969	ACTL6A	intron_3_179304420_179305718	ENSG00000136518.17	-0.656
intron_3_179588995_179592644	0.514401	Small_Intestine_Terminal_Ileum	0.982969	MRPL47	intron_3_179306783_179310432	ENSG00000136522.14	-0.652
intron_3_179592739_179593765	0.514401	Small_Intestine_Terminal_Ileum	0.982969	MRPL47	intron_3_179310527_179311553	ENSG00000136522.14	0.652
intron_3_191228182_191228715	0.534804	Small_Intestine_Terminal_Ileum	0.982969	OSTN-AS1	intron_3_190945971_190946504	ENSG00000233308.2	0.62069
intron_3_195523786_195524819	0.505751	Small_Intestine_Terminal_Ileum	0.982969	PPP1R2	intron_3_195250584_195251617	ENSG00000184203.8	0.665468
intron_3_196069568_196071396	0.5355	Small_Intestine_Terminal_Ileum	0.982969	TFRC	intron_3_195796439_195798267	ENSG00000072274.14	0.619632
intron_3_197533561_197546361	0.552791	Small_Intestine_Terminal_Ileum	0.982969	BDH1	intron_3_197260432_197273232	ENSG00000161267.12	0.593583
intron_3_197538952_197546361	0.537221	Small_Intestine_Terminal_Ileum	0.982969	BDH1	intron_3_197265823_197273232	ENSG00000161267.12	-0.617021
intron_3_197593159_197613225	0.508796	Small_Intestine_Terminal_Ileum	0.982969	SDHAP4	intron_3_197320030_197340096	ENSG00000291091.1	0.660714
intron_3_197854445_197858834	0.557122	Small_Intestine_Terminal_Ileum	0.982969	LRCH3	intron_3_197581316_197585705	ENSG00000186001.14	-0.587121
intron_3_30606977_30623199	0.520685	Small_Intestine_Terminal_Ileum	0.982969	TGFBR2	intron_3_30648469_30664691	ENSG00000163513.19	0.642289
intron_3_31596863_31600360	0.532379	Small_Intestine_Terminal_Ileum	0.982969	STT3B	intron_3_31638355_31641852	ENSG00000163527.10	0.624378
intron_3_33297725_33358967	0.527011	Small_Intestine_Terminal_Ileum	0.982969	FBXL2	intron_3_33339217_33400459	ENSG00000153558.16	-0.632576
intron_3_37047683_37048517	0.507867	Small_Intestine_Terminal_Ileum	0.982969	MLH1	intron_3_37089174_37090008	ENSG00000076242.16	0.662162
intron_3_37149038_37154614	0.550309	Small_Intestine_Terminal_Ileum	0.982969	LRRFIP2	intron_3_37190529_37196105	ENSG00000093167.18	-0.597297
intron_3_37481607_37494501	0.531971	Small_Intestine_Terminal_Ileum	0.982969	ITGA9	intron_3_37523098_37535992	ENSG00000144668.12	0.625
intron_3_37999439_38001456	0.549956	Small_Intestine_Terminal_Ileum	0.982969	VILL	intron_3_38040930_38042947	ENSG00000136059.16	-0.597826
intron_3_41200381_41224021	0.5119	Small_Intestine_Terminal_Ileum	0.982969	CTNNB1	intron_3_41241872_41265512	ENSG00000168036.18	0.655882
intron_3_4303526_4313647	0.521139	Small_Intestine_Terminal_Ileum	0.982969	SETMAR	intron_3_4345210_4355331	ENSG00000170364.13	0.64159
intron_3_4362254_4410865	0.532914	Small_Intestine_Terminal_Ileum	0.982969	SUMF1	intron_3_4403938_4452549	ENSG00000144455.14	0.623563
intron_3_45596287_45636150	0.548964	Small_Intestine_Terminal_Ileum	0.982969	LIMD1	intron_3_45637779_45677642	ENSG00000144791.10	0.599313
intron_3_45835784_45841989	0.520771	Small_Intestine_Terminal_Ileum	0.982969	LZTFL1	intron_3_45877276_45883481	ENSG00000163818.20	-0.642157
intron_3_4652218_4653842	0.521979	Small_Intestine_Terminal_Ileum	0.982969	ITPR1	intron_3_4693902_4695526	ENSG00000150995.21	-0.640297
intron_3_46902667_46902749	0.541909	Small_Intestine_Terminal_Ileum	0.982969	PTH1R	intron_3_46944157_46944239	ENSG00000160801.14	0.609929
intron_3_46902790_46903270	0.541909	Small_Intestine_Terminal_Ileum	0.982969	PTH1R	intron_3_46944280_46944760	ENSG00000160801.14	-0.609929
intron_3_47004393_47004495	0.549329	Small_Intestine_Terminal_Ileum	0.982969	NBEAL2	intron_3_47045883_47045985	ENSG00000160796.18	-0.598765
intron_3_47004590_47004972	0.549329	Small_Intestine_Terminal_Ileum	0.982969	NBEAL2	intron_3_47046080_47046462	ENSG00000160796.18	0.598765
intron_3_47422536_47435008	0.558068	Small_Intestine_Terminal_Ileum	0.982969	SCAP	intron_3_47464026_47476498	ENSG00000114650.21	0.585714
intron_3_47912421_47914817	0.54522	Small_Intestine_Terminal_Ileum	0.982969	MAP4	intron_3_47953911_47956307	ENSG00000047849.22	0.604938
intron_3_48464132_48464831	0.533215	Small_Intestine_Terminal_Ileum	0.982969	ATRIP	intron_3_48505531_48506230	ENSG00000164053.22	-0.623106
intron_3_48464662_48464831	0.533161	Small_Intestine_Terminal_Ileum	0.982969	ATRIP	intron_3_48506061_48506230	ENSG00000164053.22	0.623188
intron_3_49803443_49804181	0.540316	Small_Intestine_Terminal_Ileum	0.982969	INKA1	intron_3_49840876_49841614	ENSG00000185614.7	0.612335
intron_3_50295619_50299213	0.552376	Small_Intestine_Terminal_Ileum	0.982969	HYAL3	intron_3_50333050_50336644	ENSG00000186792.17	-0.594203
intron_3_51386335_51386909	0.535844	Small_Intestine_Terminal_Ileum	0.982969	MANF	intron_3_51423766_51424340	ENSG00000145050.19	-0.61911
intron_3_51386335_51387737	0.535844	Small_Intestine_Terminal_Ileum	0.982969	MANF	intron_3_51423766_51425168	ENSG00000145050.19	0.61911
intron_3_51387046_51387737	0.535844	Small_Intestine_Terminal_Ileum	0.982969	MANF	intron_3_51424477_51425168	ENSG00000145050.19	-0.61911
intron_3_51672301_51674271	0.551346	Small_Intestine_Terminal_Ileum	0.982969	TEX264	intron_3_51706317_51708287	ENSG00000164081.13	0.595745
intron_3_52554879_52558249	0.541214	Small_Intestine_Terminal_Ileum	0.982969	PBRM1	intron_3_52588895_52592265	ENSG00000163939.19	-0.610979
intron_3_52814071_52814209	0.53632	Small_Intestine_Terminal_Ileum	0.982969	ENSG00000243696	intron_3_52848087_52848225	ENSG00000243696.5	0.618387
intron_3_52814071_52814209	0.53632	Small_Intestine_Terminal_Ileum	0.982969	ITIH4	intron_3_52848087_52848225	ENSG00000055955.17	0.618387
intron_3_52814363_52816884	0.53632	Small_Intestine_Terminal_Ileum	0.982969	ENSG00000243696	intron_3_52848379_52850900	ENSG00000243696.5	0.618387
intron_3_52814363_52816884	0.53632	Small_Intestine_Terminal_Ileum	0.982969	ITIH4	intron_3_52848379_52850900	ENSG00000055955.17	0.618387
intron_3_54899868_54968450	0.50669	Small_Intestine_Terminal_Ileum	0.982969	CACNA2D3	intron_3_54933895_55002477	ENSG00000157445.15	0.664
intron_3_57923023_57925845	0.527662	Small_Intestine_Terminal_Ileum	0.982969	SLMAP	intron_3_57908750_57911572	ENSG00000163681.17	0.631579
intron_3_57923023_57927296	0.527662	Small_Intestine_Terminal_Ileum	0.982969	SLMAP	intron_3_57908750_57913023	ENSG00000163681.17	-0.631579
intron_3_8501980_8532737	0.541625	Small_Intestine_Terminal_Ileum	0.982969	LMCD1	intron_3_8543666_8574423	ENSG00000071282.12	-0.610358
intron_3_9816202_9817645	0.53257	Small_Intestine_Terminal_Ileum	0.982969	TTLL3	intron_3_9857886_9859329	ENSG00000214021.18	0.624088
intron_3_9829395_9833104	0.505735	Small_Intestine_Terminal_Ileum	0.982969	TTLL3	intron_3_9871079_9874788	ENSG00000214021.18	0.665493
intron_3_9829395_9834681	0.533432	Small_Intestine_Terminal_Ileum	0.982969	ARPC4-TTLL3	intron_3_9871079_9876365	ENSG00000250151.9	-0.622776
intron_3_9829395_9834681	0.533432	Small_Intestine_Terminal_Ileum	0.982969	TTLL3	intron_3_9871079_9876365	ENSG00000214021.18	-0.622776
intron_3_9834503_9834681	0.528764	Small_Intestine_Terminal_Ileum	0.982969	TTLL3	intron_3_9876187_9876365	ENSG00000214021.18	0.629893
intron_4_1011954_1012470	0.555396	Small_Intestine_Terminal_Ileum	0.982969	FGFRL1	intron_4_1005742_1006258	ENSG00000127418.15	0.589694
intron_4_1073662_1079643	0.510443	Small_Intestine_Terminal_Ileum	0.982969	RNF212	intron_4_1067450_1073431	ENSG00000178222.14	0.658148
intron_4_1108404_1113356	0.557099	Small_Intestine_Terminal_Ileum	0.982969	RNF212	intron_4_1102192_1107144	ENSG00000178222.14	-0.587156
intron_4_112637239_112644668	0.552241	Small_Intestine_Terminal_Ileum	0.982969	LARP7	intron_4_113558395_113565824	ENSG00000174720.18	0.594406
intron_4_1167656_1170402	0.517313	Small_Intestine_Terminal_Ileum	0.982969	SPON2	intron_4_1161444_1164190	ENSG00000159674.12	0.647493
intron_4_1170576_1170999	0.505976	Small_Intestine_Terminal_Ileum	0.982969	SPON2	intron_4_1164364_1164787	ENSG00000159674.12	-0.665116
intron_4_118705821_118709998	0.552433	Small_Intestine_Terminal_Ileum	0.982969	METTL14	intron_4_119626976_119631153	ENSG00000145388.15	0.594118
intron_4_119260653_119261715	0.518285	Small_Intestine_Terminal_Ileum	0.982969	USP53	intron_4_120181808_120182870	ENSG00000145390.12	0.645991
intron_4_121670012_121671547	0.558194	Small_Intestine_Terminal_Ileum	0.982969	ANXA5	intron_4_122591167_122592702	ENSG00000164111.15	-0.585526
intron_4_128082305_128091001	0.523681	Small_Intestine_Terminal_Ileum	0.982969	LARP1B	intron_4_129003460_129012156	ENSG00000138709.20	-0.637681
intron_4_128091144_128091347	0.545633	Small_Intestine_Terminal_Ileum	0.982969	LARP1B	intron_4_129012299_129012502	ENSG00000138709.20	-0.604317
intron_4_128091512_128098186	0.545633	Small_Intestine_Terminal_Ileum	0.982969	LARP1B	intron_4_129012667_129019341	ENSG00000138709.20	0.604317
intron_4_128107313_128107883	0.555239	Small_Intestine_Terminal_Ileum	0.982969	LARP1B	intron_4_129028468_129029038	ENSG00000138709.20	0.589928
intron_4_128107313_128114570	0.550426	Small_Intestine_Terminal_Ileum	0.982969	LARP1B	intron_4_129028468_129035725	ENSG00000138709.20	-0.597122
intron_4_128122188_128122482	0.521986	Small_Intestine_Terminal_Ileum	0.982969	LARP1B	intron_4_129043343_129043637	ENSG00000138709.20	0.640288
intron_4_128162317_128178431	0.508054	Small_Intestine_Terminal_Ileum	0.982969	LARP1B	intron_4_129083472_129099586	ENSG00000138709.20	0.66187
intron_4_128511645_128512904	0.506959	Small_Intestine_Terminal_Ileum	0.982969	LINC02615	intron_4_129432800_129434059	ENSG00000251432.8	-0.66358
intron_4_129109358_129109473	0.530717	Small_Intestine_Terminal_Ileum	0.982969	C4orf33	intron_4_130030513_130030628	ENSG00000151470.13	-0.626911
intron_4_139678642_139703455	0.513844	Small_Intestine_Terminal_Ileum	0.982969	MGST2	intron_4_140599796_140624609	ENSG00000085871.9	0.652865
intron_4_140659705_140661893	0.534317	Small_Intestine_Terminal_Ileum	0.982969	TBC1D9	intron_4_141580859_141583047	ENSG00000109436.8	-0.62143
intron_4_144999294_145064572	0.51732	Small_Intestine_Terminal_Ileum	0.982969	ANAPC10	intron_4_145920446_145985724	ENSG00000164162.14	-0.647482
intron_4_146183015_146187274	0.510961	Small_Intestine_Terminal_Ileum	0.982969	LSM6	intron_4_147104167_147108426	ENSG00000164167.12	-0.657343
intron_4_147661038_147668539	0.525419	Small_Intestine_Terminal_Ileum	0.982969	PRMT9	intron_4_148582189_148589690	ENSG00000164169.13	-0.635015
intron_4_152882880_152888133	0.541126	Small_Intestine_Terminal_Ileum	0.982969	ARFIP1	intron_4_153804032_153809285	ENSG00000164144.16	0.611111
intron_4_15715361_15715707	0.542821	Small_Intestine_Terminal_Ileum	0.982969	BST1	intron_4_15716984_15717330	ENSG00000109743.11	0.608553
intron_4_165327764_165337789	0.517083	Small_Intestine_Terminal_Ileum	0.982969	MSMO1	intron_4_166248916_166258941	ENSG00000052802.13	0.647848
intron_4_1803064_1803692	0.507666	Small_Intestine_Terminal_Ileum	0.982969	FGFR3	intron_4_1804791_1805419	ENSG00000068078.20	0.662476
intron_4_20713539_20727285	0.513077	Small_Intestine_Terminal_Ileum	0.982969	PACRGL	intron_4_20715162_20728908	ENSG00000163138.19	0.654054
intron_4_20724888_20727285	0.552243	Small_Intestine_Terminal_Ileum	0.982969	PACRGL	intron_4_20726511_20728908	ENSG00000163138.19	-0.594402
intron_4_26163614_26362446	0.550552	Small_Intestine_Terminal_Ileum	0.982969	RBPJ	intron_4_26165236_26364068	ENSG00000168214.22	0.596933
intron_4_26406270_26415475	0.546761	Small_Intestine_Terminal_Ileum	0.982969	RBPJ	intron_4_26407892_26417097	ENSG00000168214.22	0.60262
intron_4_26858347_26858613	0.519531	Small_Intestine_Terminal_Ileum	0.982969	STIM2	intron_4_26859969_26860235	ENSG00000109689.20	0.644068
intron_4_38049898_38054199	0.536201	Small_Intestine_Terminal_Ileum	0.982969	TBC1D1	intron_4_38051519_38055820	ENSG00000065882.18	0.618568
intron_4_38935790_38940968	0.546723	Small_Intestine_Terminal_Ileum	0.982969	FAM114A1	intron_4_38937411_38942589	ENSG00000197712.12	0.602679
intron_4_40798904_40807061	0.523579	Small_Intestine_Terminal_Ileum	0.982969	NSUN7	intron_4_40800921_40809078	ENSG00000179299.17	-0.637838
intron_4_54289114_54290313	0.536808	Small_Intestine_Terminal_Ileum	0.982969	ENSG00000282278	intron_4_55155281_55156480	ENSG00000282278.1	-0.617647
intron_4_54289114_54290313	0.536808	Small_Intestine_Terminal_Ileum	0.982969	PDGFRA	intron_4_55155281_55156480	ENSG00000134853.12	-0.617647
intron_4_56518853_56523697	0.537635	Small_Intestine_Terminal_Ileum	0.982969	ARL9	intron_4_57385019_57389863	ENSG00000196503.5	0.616393
intron_4_6291997_6295041	0.555239	Small_Intestine_Terminal_Ileum	0.982969	WFS1	intron_4_6293724_6296768	ENSG00000109501.15	0.589928
intron_4_7043849_7054062	0.553048	Small_Intestine_Terminal_Ileum	0.982969	TADA2B	intron_4_7045576_7055789	ENSG00000173011.12	-0.593199
intron_4_76770898_76778809	0.533475	Small_Intestine_Terminal_Ileum	0.982969	SHROOM3	intron_4_77692051_77699962	ENSG00000138771.16	-0.622711
intron_4_77894250_77906946	0.551346	Small_Intestine_Terminal_Ileum	0.982969	MRPL1	intron_4_78815404_78828100	ENSG00000169288.18	0.595745
intron_4_82844509_82848804	0.541346	Small_Intestine_Terminal_Ileum	0.982969	SEC31A	intron_4_83765662_83769957	ENSG00000138674.17	-0.610778
intron_4_968564_968811	0.512131	Small_Intestine_Terminal_Ileum	0.982969	DGKQ	intron_4_962352_962599	ENSG00000145214.14	0.655523
intron_4_99205063_99208668	0.520576	Small_Intestine_Terminal_Ileum	0.982969	ADH6	intron_4_100126220_100129825	ENSG00000172955.17	0.642458
intron_4_99928617_99930450	0.518582	Small_Intestine_Terminal_Ileum	0.982969	DNAJB14	intron_4_100849774_100851607	ENSG00000164031.17	-0.645533
intron_5_1064252_1065283	0.517594	Small_Intestine_Terminal_Ileum	0.982969	SLC12A7	intron_5_1064367_1065398	ENSG00000113504.21	0.647059
intron_5_10683571_10748175	0.5429	Small_Intestine_Terminal_Ileum	0.982969	DAP	intron_5_10683683_10748287	ENSG00000112977.16	-0.608434
intron_5_10734268_10748175	0.5429	Small_Intestine_Terminal_Ileum	0.982969	DAP	intron_5_10734380_10748287	ENSG00000112977.16	0.608434
intron_5_1081744_1083745	0.55145	Small_Intestine_Terminal_Ileum	0.982969	SLC12A7	intron_5_1081859_1083860	ENSG00000113504.21	-0.595588
intron_5_115895158_115902885	0.528282	Small_Intestine_Terminal_Ileum	0.982969	AP3S1	intron_5_115230855_115238582	ENSG00000177879.17	-0.630631
intron_5_122845693_122936734	0.548035	Small_Intestine_Terminal_Ileum	0.982969	SNX24	intron_5_122181388_122272429	ENSG00000064652.11	0.600707
intron_5_132198271_132198879	0.51732	Small_Intestine_Terminal_Ileum	0.982969	P4HA2	intron_5_131533964_131534572	ENSG00000072682.20	0.647482
intron_5_132198380_132198879	0.51693	Small_Intestine_Terminal_Ileum	0.982969	P4HA2	intron_5_131534073_131534572	ENSG00000072682.20	-0.648085
intron_5_132758824_132760802	0.516761	Small_Intestine_Terminal_Ileum	0.982969	SEPTIN8	intron_5_132094516_132096494	ENSG00000164402.14	-0.648347
intron_5_132761896_132762484	0.51735	Small_Intestine_Terminal_Ileum	0.982969	SEPTIN8	intron_5_132097588_132098176	ENSG00000164402.14	0.647436
intron_5_135335141_135343260	0.551346	Small_Intestine_Terminal_Ileum	0.982969	MACROH2A1	intron_5_134670831_134678950	ENSG00000113648.17	-0.595745
intron_5_138561789_138566626	0.530816	Small_Intestine_Terminal_Ileum	0.982969	HSPA9	intron_5_137897478_137902315	ENSG00000113013.16	0.626761
intron_5_139477908_139478270	0.507229	Small_Intestine_Terminal_Ileum	0.982969	STING1	intron_5_138857493_138857855	ENSG00000184584.14	-0.663158
intron_5_139481342_139482210	0.553873	Small_Intestine_Terminal_Ileum	0.982969	STING1	intron_5_138860927_138861795	ENSG00000184584.14	0.591967
intron_5_139679940_139680364	0.52237	Small_Intestine_Terminal_Ileum	0.982969	CXXC5	intron_5_139059525_139059949	ENSG00000171604.12	-0.639696
intron_5_14397154_14398880	0.548506	Small_Intestine_Terminal_Ileum	0.982969	TRIO	intron_5_14397263_14398989	ENSG00000038382.23	0.6
intron_5_146499971_146503375	0.512888	Small_Intestine_Terminal_Ileum	0.982969	TCERG1	intron_5_145879534_145882938	ENSG00000113649.13	0.654348
intron_5_146701142_146878002	0.554905	Small_Intestine_Terminal_Ileum	0.982969	PPP2R2B	intron_5_146080705_146257565	ENSG00000156475.19	-0.590426
intron_5_149420544_149421481	0.506239	Small_Intestine_Terminal_Ileum	0.982969	CARMN	intron_5_148800107_148801044	ENSG00000249669.12	-0.664706
intron_5_150379732_150383062	0.537915	Small_Intestine_Terminal_Ileum	0.982969	TCOF1	intron_5_149759295_149762625	ENSG00000070814.22	0.61597
intron_5_150379732_150383738	0.54115	Small_Intestine_Terminal_Ileum	0.982969	TCOF1	intron_5_149759295_149763301	ENSG00000070814.22	-0.611075
intron_5_150379732_150387943	0.537915	Small_Intestine_Terminal_Ileum	0.982969	TCOF1	intron_5_149759295_149767506	ENSG00000070814.22	-0.61597
intron_5_150383172_150383738	0.513117	Small_Intestine_Terminal_Ileum	0.982969	TCOF1	intron_5_149762735_149763301	ENSG00000070814.22	0.653992
intron_5_150383172_150387902	0.513117	Small_Intestine_Terminal_Ileum	0.982969	TCOF1	intron_5_149762735_149767465	ENSG00000070814.22	0.653992
intron_5_150391657_150391957	0.531971	Small_Intestine_Terminal_Ileum	0.982969	TCOF1	intron_5_149771220_149771520	ENSG00000070814.22	-0.625
intron_5_151109846_151110627	0.533727	Small_Intestine_Terminal_Ileum	0.982969	ANXA6	intron_5_150489407_150490188	ENSG00000197043.15	-0.622326
intron_5_151109846_151117127	0.545807	Small_Intestine_Terminal_Ileum	0.982969	ANXA6	intron_5_150489407_150496688	ENSG00000197043.15	0.604055
intron_5_151746449_151751704	0.52987	Small_Intestine_Terminal_Ileum	0.982969	ATOX1	intron_5_151126010_151131265	ENSG00000177556.12	-0.628205
intron_5_1568998_1572182	0.550085	Small_Intestine_Terminal_Ileum	0.982969	ENSG00000291055	intron_5_1569113_1572297	ENSG00000291055.1	-0.597633
intron_5_157098901_157104666	0.546852	Small_Intestine_Terminal_Ileum	0.982969	HAVCR2	intron_5_156525912_156531677	ENSG00000135077.10	0.602484
intron_5_157787992_157789363	0.516352	Small_Intestine_Terminal_Ileum	0.982969	CLINT1	intron_5_157215000_157216371	ENSG00000113282.14	0.64898
intron_5_157788018_157789363	0.516352	Small_Intestine_Terminal_Ileum	0.982969	CLINT1	intron_5_157215026_157216371	ENSG00000113282.14	-0.64898
intron_5_168494002_168494550	0.537933	Small_Intestine_Terminal_Ileum	0.982969	RARS1	intron_5_167921007_167921555	ENSG00000113643.9	-0.615942
intron_5_168497348_168497947	0.52841	Small_Intestine_Terminal_Ileum	0.982969	RARS1	intron_5_167924353_167924952	ENSG00000113643.9	-0.630435
intron_5_168497348_168500591	0.533161	Small_Intestine_Terminal_Ileum	0.982969	RARS1	intron_5_167924353_167927596	ENSG00000113643.9	0.623188
intron_5_168557621_168559032	0.542726	Small_Intestine_Terminal_Ileum	0.982969	PANK3	intron_5_167984626_167986037	ENSG00000120137.7	0.608696
intron_5_169712007_169712120	0.509527	Small_Intestine_Terminal_Ileum	0.982969	DOCK2	intron_5_169139011_169139124	ENSG00000134516.20	-0.659574
intron_5_169712223_169714028	0.509527	Small_Intestine_Terminal_Ileum	0.982969	DOCK2	intron_5_169139227_169141032	ENSG00000134516.20	0.659574
intron_5_171910797_171914343	0.534941	Small_Intestine_Terminal_Ileum	0.982969	FBXW11	intron_5_171337801_171341347	ENSG00000072803.18	0.620482
intron_5_171910797_172006458	0.534941	Small_Intestine_Terminal_Ileum	0.982969	FBXW11	intron_5_171337801_171433462	ENSG00000072803.18	-0.620482
intron_5_173608292_173613131	0.535631	Small_Intestine_Terminal_Ileum	0.982969	BOD1	intron_5_173035295_173040134	ENSG00000145919.11	-0.619433
intron_5_173609670_173613131	0.506196	Small_Intestine_Terminal_Ileum	0.982969	BOD1	intron_5_173036673_173040134	ENSG00000145919.11	0.664773
intron_5_176350737_176352622	0.522807	Small_Intestine_Terminal_Ileum	0.982969	KIAA1191	intron_5_175777740_175779625	ENSG00000122203.15	-0.639024
intron_5_177235945_177239756	0.543002	Small_Intestine_Terminal_Ileum	0.982969	NSD1	intron_5_176662946_176666757	ENSG00000165671.22	0.60828
intron_5_177260168_177267562	0.543002	Small_Intestine_Terminal_Ileum	0.982969	NSD1	intron_5_176687169_176694563	ENSG00000165671.22	-0.60828
intron_5_177522071_177523957	0.529739	Small_Intestine_Terminal_Ileum	0.982969	FAM193B	intron_5_176949072_176950958	ENSG00000146067.17	0.628405
intron_5_177713916_177714054	0.516264	Small_Intestine_Terminal_Ileum	0.982969	FAM153A	intron_5_177140917_177141055	ENSG00000170074.20	-0.649115
intron_5_177713916_177714069	0.516264	Small_Intestine_Terminal_Ileum	0.982969	FAM153A	intron_5_177140917_177141070	ENSG00000170074.20	0.649115
intron_5_178209447_178210553	0.526105	Small_Intestine_Terminal_Ileum	0.982969	HNRNPAB	intron_5_177636448_177637554	ENSG00000197451.12	-0.633962
intron_5_178222934_178223320	0.507035	Small_Intestine_Terminal_Ileum	0.982969	PHYKPL	intron_5_177649935_177650321	ENSG00000175309.15	-0.663462
intron_5_178222934_178224448	0.507035	Small_Intestine_Terminal_Ileum	0.982969	PHYKPL	intron_5_177649935_177651449	ENSG00000175309.15	0.663462
intron_5_179811682_179822958	0.530364	Small_Intestine_Terminal_Ileum	0.982969	SQSTM1	intron_5_179238682_179249958	ENSG00000161011.20	0.627451
intron_5_179977385_179978203	0.555239	Small_Intestine_Terminal_Ileum	0.982969	RNF130	intron_5_179404385_179405203	ENSG00000113269.14	0.589928
intron_5_180809076_180810040	0.549081	Small_Intestine_Terminal_Ileum	0.982969	MGAT1	intron_5_180236076_180237040	ENSG00000131446.17	-0.599138
intron_5_181047515_181047927	0.555342	Small_Intestine_Terminal_Ileum	0.982969	BTNL9	intron_5_180474515_180474927	ENSG00000165810.17	-0.589774
intron_5_31515219_31515454	0.522364	Small_Intestine_Terminal_Ileum	0.982969	DROSHA	intron_5_31515326_31515561	ENSG00000113360.17	-0.639706
intron_5_31515219_31521123	0.522364	Small_Intestine_Terminal_Ileum	0.982969	DROSHA	intron_5_31515326_31521230	ENSG00000113360.17	0.639706
intron_5_31515219_31526079	0.527156	Small_Intestine_Terminal_Ileum	0.982969	DROSHA	intron_5_31515326_31526186	ENSG00000113360.17	0.632353
intron_5_31515564_31526079	0.527156	Small_Intestine_Terminal_Ileum	0.982969	DROSHA	intron_5_31515671_31526186	ENSG00000113360.17	-0.632353
intron_5_32379210_32380075	0.537399	Small_Intestine_Terminal_Ileum	0.982969	ZFR	intron_5_32379316_32380181	ENSG00000056097.16	-0.616751
intron_5_36217884_36219596	0.53222	Small_Intestine_Terminal_Ileum	0.982969	NADK2	intron_5_36217986_36219698	ENSG00000152620.13	0.62462
intron_5_36219679_36225542	0.53222	Small_Intestine_Terminal_Ileum	0.982969	NADK2	intron_5_36219781_36225644	ENSG00000152620.13	0.62462
intron_5_37153993_37157313	0.515379	Small_Intestine_Terminal_Ileum	0.982969	CPLANE1	intron_5_37154095_37157415	ENSG00000197603.16	-0.650485
intron_5_37153993_37157670	0.515379	Small_Intestine_Terminal_Ileum	0.982969	CPLANE1	intron_5_37154095_37157772	ENSG00000197603.16	-0.650485
intron_5_53485227_53485687	0.554581	Small_Intestine_Terminal_Ileum	0.982969	FST	intron_5_52781057_52781517	ENSG00000134363.12	0.590909
intron_5_55328811_55340010	0.524539	Small_Intestine_Terminal_Ileum	0.982969	MTREX	intron_5_54624639_54635838	ENSG00000039123.16	0.636364
intron_5_55366875_55378314	0.510533	Small_Intestine_Terminal_Ileum	0.982969	MTREX	intron_5_54662703_54674142	ENSG00000039123.16	-0.658009
intron_5_55400421_55405425	0.510533	Small_Intestine_Terminal_Ileum	0.982969	MTREX	intron_5_54696249_54701253	ENSG00000039123.16	0.658009
intron_5_55968396_55969550	0.512144	Small_Intestine_Terminal_Ileum	0.982969	IL6ST	intron_5_55264224_55265378	ENSG00000134352.21	-0.655502
intron_5_57236032_57246300	0.507651	Small_Intestine_Terminal_Ileum	0.982969	GPBP1	intron_5_56531859_56542127	ENSG00000062194.16	-0.6625
intron_5_62390982_62392171	0.516461	Small_Intestine_Terminal_Ileum	0.982969	DIMT1	intron_5_61686809_61687998	ENSG00000086189.11	0.64881
intron_5_66177658_66178719	0.521582	Small_Intestine_Terminal_Ileum	0.982969	SREK1	intron_5_65473486_65474547	ENSG00000153914.16	-0.640909
intron_5_72226199_72228266	0.506726	Small_Intestine_Terminal_Ileum	0.982969	MRPS27	intron_5_71522026_71524093	ENSG00000113048.19	0.663944
intron_5_73063944_73068650	0.506239	Small_Intestine_Terminal_Ileum	0.982969	FCHO2	intron_5_72359771_72364477	ENSG00000157107.14	0.664706
intron_5_73552852_73553406	0.511663	Small_Intestine_Terminal_Ileum	0.982969	ANKRA2	intron_5_72848677_72849231	ENSG00000164331.10	-0.65625
intron_5_75581448_75583293	0.555149	Small_Intestine_Terminal_Ileum	0.982969	POLK	intron_5_74877273_74879118	ENSG00000122008.16	0.590062
intron_5_79761957_79763062	0.528496	Small_Intestine_Terminal_Ileum	0.982969	CMYA5	intron_5_79057780_79058885	ENSG00000164309.15	0.630303
intron_5_87386903_87389393	0.555974	Small_Intestine_Terminal_Ileum	0.982969	RASA1	intron_5_86682720_86685210	ENSG00000145715.15	-0.588832
intron_6_109431345_109436104	0.509885	Small_Intestine_Terminal_Ileum	0.982969	PPIL6	intron_6_109752548_109757307	ENSG00000185250.16	0.659016
intron_6_109452615_109453263	0.551346	Small_Intestine_Terminal_Ileum	0.982969	MICAL1	intron_6_109773818_109774466	ENSG00000135596.18	-0.595745
intron_6_109453367_109453638	0.537221	Small_Intestine_Terminal_Ileum	0.982969	MICAL1	intron_6_109774570_109774841	ENSG00000135596.18	0.617021
intron_6_111311259_111313352	0.522453	Small_Intestine_Terminal_Ileum	0.982969	REV3L	intron_6_111632462_111634555	ENSG00000009413.16	0.639568
intron_6_113960018_113962367	0.511363	Small_Intestine_Terminal_Ileum	0.982969	HDAC2	intron_6_114281182_114283531	ENSG00000196591.12	-0.656716
intron_6_113960018_113970857	0.511363	Small_Intestine_Terminal_Ileum	0.982969	HDAC2	intron_6_114281182_114292021	ENSG00000196591.12	0.656716
intron_6_116572985_116574058	0.54	Small_Intestine_Terminal_Ileum	0.982969	RWDD1	intron_6_116894148_116895221	ENSG00000111832.13	-0.612813
intron_6_122796968_122801310	0.537221	Small_Intestine_Terminal_Ileum	0.982969	SMPDL3A	intron_6_123118113_123122455	ENSG00000172594.13	-0.617021
intron_6_148519893_148525291	0.510929	Small_Intestine_Terminal_Ileum	0.982969	SASH1	intron_6_148841029_148846427	ENSG00000111961.19	-0.657392
intron_6_152148378_152149477	0.516345	Small_Intestine_Terminal_Ileum	0.982969	SYNE1	intron_6_152469513_152470612	ENSG00000131018.25	0.64899
intron_6_155253764_155254263	0.507141	Small_Intestine_Terminal_Ileum	0.982969	ENSG00000235381	intron_6_155574898_155575397	ENSG00000235381.1	-0.663296
intron_6_155257908_155260273	0.524919	Small_Intestine_Terminal_Ileum	0.982969	TFB1M	intron_6_155579042_155581407	ENSG00000029639.11	-0.635781
intron_6_155258082_155260273	0.510558	Small_Intestine_Terminal_Ileum	0.982969	TFB1M	intron_6_155579216_155581407	ENSG00000029639.11	0.65797
intron_6_157542745_157592988	0.513414	Small_Intestine_Terminal_Ileum	0.982969	ZDHHC14	intron_6_157963777_158014020	ENSG00000175048.17	-0.65353
intron_6_158489732_158493573	0.546259	Small_Intestine_Terminal_Ileum	0.982969	TULP4	intron_6_158910764_158914605	ENSG00000130338.13	-0.603376
intron_6_158983807_158986280	0.513144	Small_Intestine_Terminal_Ileum	0.982969	RSPH3	intron_6_159404839_159407312	ENSG00000130363.13	0.65395
intron_6_169664286_169665486	0.553448	Small_Intestine_Terminal_Ileum	0.982969	WDR27	intron_6_170064382_170065582	ENSG00000184465.16	-0.592601
intron_6_169664632_169664770	0.553448	Small_Intestine_Terminal_Ileum	0.982969	WDR27	intron_6_170064728_170064866	ENSG00000184465.16	0.592601
intron_6_169779295_169781330	0.523272	Small_Intestine_Terminal_Ileum	0.982969	ERMARD	intron_6_170179391_170181426	ENSG00000130023.16	0.63831
intron_6_2398778_2398866	0.530213	Small_Intestine_Terminal_Ileum	0.982969	GMDS-DT	intron_6_2399012_2399100	ENSG00000250903.11	-0.627681
intron_6_2399037_2412780	0.52842	Small_Intestine_Terminal_Ileum	0.982969	GMDS-DT	intron_6_2399271_2413014	ENSG00000250903.11	-0.63042
intron_6_2399037_2480834	0.52842	Small_Intestine_Terminal_Ileum	0.982969	GMDS-DT	intron_6_2399271_2481068	ENSG00000250903.11	0.63042
intron_6_25081658_25084480	0.52595	Small_Intestine_Terminal_Ileum	0.982969	CMAHP	intron_6_25081886_25084708	ENSG00000168405.18	-0.6342
intron_6_25081879_25084480	0.52595	Small_Intestine_Terminal_Ileum	0.982969	CMAHP	intron_6_25082107_25084708	ENSG00000168405.18	0.6342
intron_6_25092012_25093514	0.541589	Small_Intestine_Terminal_Ileum	0.982969	CMAHP	intron_6_25092240_25093742	ENSG00000168405.18	-0.610411
intron_6_26374798_26375797	0.525148	Small_Intestine_Terminal_Ileum	0.982969	BTN3A2	intron_6_26375026_26376025	ENSG00000186470.14	0.63543
intron_6_28272787_28276195	0.508413	Small_Intestine_Terminal_Ileum	0.982969	ZSCAN26	intron_6_28240564_28243972	ENSG00000197062.12	0.661311
intron_6_31145302_31145448	0.513717	Small_Intestine_Terminal_Ileum	0.982969	CCHCR1	intron_6_31113079_31113225	ENSG00000204536.15	0.653061
intron_6_31145493_31145696	0.513717	Small_Intestine_Terminal_Ileum	0.982969	CCHCR1	intron_6_31113270_31113473	ENSG00000204536.15	-0.653061
intron_6_31150860_31150959	0.549657	Small_Intestine_Terminal_Ileum	0.982969	CCHCR1	intron_6_31118637_31118736	ENSG00000204536.15	-0.598275
intron_6_31946285_31946373	0.535781	Small_Intestine_Terminal_Ileum	0.982969	CFB	intron_6_31914062_31914150	ENSG00000243649.10	-0.619205
intron_6_33267739_33267865	0.531381	Small_Intestine_Terminal_Ileum	0.982969	VPS52	intron_6_33235516_33235642	ENSG00000223501.9	0.625899
intron_6_35637158_35642720	0.541063	Small_Intestine_Terminal_Ileum	0.982969	FKBP5	intron_6_35604935_35610497	ENSG00000096060.15	-0.611206
intron_6_35891013_35920468	0.530275	Small_Intestine_Terminal_Ileum	0.982969	SRPK1	intron_6_35858790_35888245	ENSG00000096063.16	0.627586
intron_6_36076608_36095987	0.527236	Small_Intestine_Terminal_Ileum	0.982969	MAPK14	intron_6_36044385_36063764	ENSG00000112062.12	0.632231
intron_6_398935_401424	0.546274	Small_Intestine_Terminal_Ileum	0.982969	IRF4	intron_6_398935_401424	ENSG00000137265.16	0.603353
intron_6_41276230_41280961	0.554229	Small_Intestine_Terminal_Ileum	0.982969	TREM1	intron_6_41243968_41248699	ENSG00000124731.13	-0.591436
intron_6_85513895_85514506	0.552116	Small_Intestine_Terminal_Ileum	0.982969	SNX14	intron_6_86223613_86224224	ENSG00000135317.14	0.594593
intron_6_85677492_85677795	0.542855	Small_Intestine_Terminal_Ileum	0.982969	SNHG5	intron_6_86387210_86387513	ENSG00000203875.13	0.608501
intron_6_85677492_85677954	0.542855	Small_Intestine_Terminal_Ileum	0.982969	ENSG00000271793	intron_6_86387210_86387672	ENSG00000271793.2	-0.608501
intron_6_85677492_85677954	0.542855	Small_Intestine_Terminal_Ileum	0.982969	SNHG5	intron_6_86387210_86387672	ENSG00000203875.13	-0.608501
intron_6_85677492_85678136	0.542855	Small_Intestine_Terminal_Ileum	0.982969	SNHG5	intron_6_86387210_86387854	ENSG00000203875.13	-0.608501
intron_6_85677875_85677954	0.542855	Small_Intestine_Terminal_Ileum	0.982969	SNHG5	intron_6_86387593_86387672	ENSG00000203875.13	0.608501
intron_6_98927822_98947806	0.535443	Small_Intestine_Terminal_Ileum	0.982969	FBXL4	intron_6_99375698_99395682	ENSG00000112234.9	0.619718
intron_7_100868233_100868495	0.558525	Small_Intestine_Terminal_Ileum	0.982969	TRIP6	intron_7_100465855_100466117	ENSG00000087077.14	-0.585034
intron_7_102397698_102399548	0.557478	Small_Intestine_Terminal_Ileum	0.982969	PRKRIP1	intron_7_102038145_102039995	ENSG00000128563.13	0.586592
intron_7_1044658_1057492	0.536091	Small_Intestine_Terminal_Ileum	0.982969	GPR146	intron_7_1084294_1097128	ENSG00000164849.10	0.618735
intron_7_105542649_105546910	0.551684	Small_Intestine_Terminal_Ileum	0.982969	RINT1	intron_7_105183096_105187357	ENSG00000135249.8	-0.595238
intron_7_105912638_105919535	0.532795	Small_Intestine_Terminal_Ileum	0.982969	CDHR3	intron_7_105553084_105559981	ENSG00000128536.16	-0.623744
intron_7_106013031_106015111	0.50862	Small_Intestine_Terminal_Ileum	0.982969	CDHR3	intron_7_105653477_105655557	ENSG00000128536.16	-0.660988
intron_7_107258383_107281300	0.546799	Small_Intestine_Terminal_Ileum	0.982969	COG5	intron_7_106898828_106921745	ENSG00000164597.15	0.602564
intron_7_107576592_107577313	0.550385	Small_Intestine_Terminal_Ileum	0.982969	DUS4L	intron_7_107217037_107217758	ENSG00000105865.11	-0.597183
intron_7_107580864_107583882	0.552267	Small_Intestine_Terminal_Ileum	0.982969	BCAP29	intron_7_107221309_107224327	ENSG00000075790.12	0.594366
intron_7_107580864_107583882	0.552267	Small_Intestine_Terminal_Ileum	0.982969	DUS4L-BCAP29	intron_7_107221309_107224327	ENSG00000288558.3	0.594366
intron_7_11110551_11111350	0.556374	Small_Intestine_Terminal_Ileum	0.982969	PHF14	intron_7_11150178_11150977	ENSG00000106443.17	-0.588235
intron_7_120989870_121015665	0.539656	Small_Intestine_Terminal_Ileum	0.982969	CPED1	intron_7_120629924_120655719	ENSG00000106034.18	-0.613333
intron_7_12570985_12578064	0.524963	Small_Intestine_Terminal_Ileum	0.982969	SCIN	intron_7_12610611_12617689	ENSG00000006747.15	-0.635714
intron_7_128409484_128409756	0.540538	Small_Intestine_Terminal_Ileum	0.982969	IMPDH1	intron_7_128049538_128049810	ENSG00000106348.18	0.612
intron_7_128886557_128886655	0.526223	Small_Intestine_Terminal_Ileum	0.982969	KCP	intron_7_128526611_128526709	ENSG00000135253.16	0.633782
intron_7_129225439_129379641	0.530516	Small_Intestine_Terminal_Ileum	0.982969	AHCYL2	intron_7_128865280_129019482	ENSG00000158467.17	0.627219
intron_7_139074030_139076286	0.51818	Small_Intestine_Terminal_Ileum	0.982969	ZC3HAV1	intron_7_138758776_138761032	ENSG00000105939.14	0.646154
intron_7_142058328_142059472	0.546617	Small_Intestine_Terminal_Ileum	0.982969	MGAM	intron_7_141758128_141759272	ENSG00000257335.8	-0.602837
intron_7_1434672_1436742	0.513968	Small_Intestine_Terminal_Ileum	0.982969	MICALL2	intron_7_1474308_1476378	ENSG00000164877.19	-0.652672
intron_7_144374889_144375514	0.506541	Small_Intestine_Terminal_Ileum	0.982969	ARHGEF5	intron_7_144071982_144072607	ENSG00000050327.15	-0.664234
intron_7_149287776_149289938	0.538033	Small_Intestine_Terminal_Ileum	0.982969	ENSG00000290600	intron_7_148984867_148987029	ENSG00000290600.1	-0.615789
intron_7_149287776_149289938	0.538033	Small_Intestine_Terminal_Ileum	0.982969	ZNF783	intron_7_148984867_148987029	ENSG00000204946.10	-0.615789
intron_7_149288691_149289938	0.538033	Small_Intestine_Terminal_Ileum	0.982969	ZNF783	intron_7_148985782_148987029	ENSG00000204946.10	-0.615789
intron_7_149820781_149820876	0.523074	Small_Intestine_Terminal_Ileum	0.982969	SSPOP	intron_7_149517870_149517965	ENSG00000197558.13	-0.638614
intron_7_150379392_150388422	0.518823	Small_Intestine_Terminal_Ileum	0.982969	ENSG00000284048	intron_7_150076481_150085510	ENSG00000284048.2	0.645161
intron_7_150379392_150388422	0.518823	Small_Intestine_Terminal_Ileum	0.982969	ZNF775	intron_7_150076481_150085510	ENSG00000196456.13	0.645161
intron_7_150569959_150572129	0.555266	Small_Intestine_Terminal_Ileum	0.982969	GIMAP4	intron_7_150267047_150269217	ENSG00000133574.10	0.589888
intron_7_150740503_150740879	0.558611	Small_Intestine_Terminal_Ileum	0.982969	GIMAP5	intron_7_150437591_150437967	ENSG00000196329.12	0.584906
intron_7_151118632_151119987	0.537921	Small_Intestine_Terminal_Ileum	0.982969	AGAP3	intron_7_150815719_150817074	ENSG00000133612.19	-0.61596
intron_7_151119254_151119987	0.537921	Small_Intestine_Terminal_Ileum	0.982969	AGAP3	intron_7_150816341_150817074	ENSG00000133612.19	0.61596
intron_7_151218191_151218561	0.520317	Small_Intestine_Terminal_Ileum	0.982969	ABCF2-H2BK1	intron_7_150915277_150915647	ENSG00000285292.1	0.642857
intron_7_151218191_151218561	0.520317	Small_Intestine_Terminal_Ileum	0.982969	ABCF2	intron_7_150915277_150915647	ENSG00000033050.9	0.642857
intron_7_151226500_151227163	0.53148	Small_Intestine_Terminal_Ileum	0.982969	ABCF2-H2BK1	intron_7_150923586_150924249	ENSG00000285292.1	-0.625749
intron_7_151226500_151227163	0.53148	Small_Intestine_Terminal_Ileum	0.982969	ABCF2	intron_7_150923586_150924249	ENSG00000033050.9	-0.625749
intron_7_151352193_151352812	0.543626	Small_Intestine_Terminal_Ileum	0.982969	NUB1	intron_7_151049279_151049898	ENSG00000013374.17	-0.60734
intron_7_151355950_151356128	0.552472	Small_Intestine_Terminal_Ileum	0.982969	NUB1	intron_7_151053036_151053214	ENSG00000013374.17	-0.594059
intron_7_151572709_151574891	0.554023	Small_Intestine_Terminal_Ileum	0.982969	PRKAG2	intron_7_151269795_151271977	ENSG00000106617.15	-0.591743
intron_7_152159072_152162117	0.506369	Small_Intestine_Terminal_Ileum	0.982969	KMT2C	intron_7_151856157_151859202	ENSG00000055609.21	0.664502
intron_7_154944620_154946360	0.530816	Small_Intestine_Terminal_Ileum	0.982969	PAXIP1-AS2	intron_7_154736330_154738070	ENSG00000214106.9	-0.626761
intron_7_154945125_154946360	0.530816	Small_Intestine_Terminal_Ileum	0.982969	PAXIP1-AS2	intron_7_154736835_154738070	ENSG00000214106.9	0.626761
intron_7_155298027_155298259	0.51638	Small_Intestine_Terminal_Ileum	0.982969	INSIG1	intron_7_155089737_155089969	ENSG00000186480.13	0.648936
intron_7_157367483_157382246	0.515928	Small_Intestine_Terminal_Ileum	0.982969	DNAJB6	intron_7_157160177_157174940	ENSG00000105993.15	0.649635
intron_7_158646563_158652293	0.551954	Small_Intestine_Terminal_Ileum	0.982969	NCAPG2	intron_7_158439255_158444985	ENSG00000146918.20	-0.594834
intron_7_159031869_159031938	0.538644	Small_Intestine_Terminal_Ileum	0.982969	VIPR2	intron_7_158824560_158824629	ENSG00000106018.14	-0.614865
intron_7_159103854_159109812	0.537508	Small_Intestine_Terminal_Ileum	0.982969	VIPR2	intron_7_158896545_158902503	ENSG00000106018.14	-0.616585
intron_7_16636455_16645507	0.548563	Small_Intestine_Terminal_Ileum	0.982969	ANKMY2	intron_7_16676080_16685132	ENSG00000106524.9	0.599916
intron_7_17801659_17803419	0.551231	Small_Intestine_Terminal_Ileum	0.982969	SNX13	intron_7_17841282_17843042	ENSG00000071189.21	0.595916
intron_7_1980541_2002065	0.517501	Small_Intestine_Terminal_Ileum	0.982969	ENSG00000286192	intron_7_2020176_2041700	ENSG00000286192.1	0.647202
intron_7_1980541_2002065	0.517501	Small_Intestine_Terminal_Ileum	0.982969	MAD1L1	intron_7_2020176_2041700	ENSG00000002822.16	0.647202
intron_7_2149238_2213212	0.537221	Small_Intestine_Terminal_Ileum	0.982969	MAD1L1	intron_7_2188873_2252847	ENSG00000002822.16	0.617021
intron_7_2235564_2238015	0.511158	Small_Intestine_Terminal_Ileum	0.982969	ENSG00000286192	intron_7_2275199_2277650	ENSG00000286192.1	0.657035
intron_7_2235564_2238015	0.511158	Small_Intestine_Terminal_Ileum	0.982969	MRM2	intron_7_2275199_2277650	ENSG00000122687.19	0.657035
intron_7_22727281_22727444	0.514897	Small_Intestine_Terminal_Ileum	0.982969	IL6	intron_7_22766900_22767063	ENSG00000136244.12	0.651232
intron_7_22727634_22728693	0.514897	Small_Intestine_Terminal_Ileum	0.982969	IL6	intron_7_22767253_22768312	ENSG00000136244.12	-0.651232
intron_7_23307949_23309356	0.530554	Small_Intestine_Terminal_Ileum	0.982969	MALSU1	intron_7_23347568_23348975	ENSG00000156928.5	-0.62716
intron_7_23521840_23531181	0.543116	Small_Intestine_Terminal_Ileum	0.982969	TRA2A	intron_7_23561459_23570800	ENSG00000164548.12	-0.608108
intron_7_23522432_23531181	0.543116	Small_Intestine_Terminal_Ileum	0.982969	TRA2A	intron_7_23562051_23570800	ENSG00000164548.12	-0.608108
intron_7_23680283_23684499	0.529756	Small_Intestine_Terminal_Ileum	0.982969	FAM221A	intron_7_23719902_23724118	ENSG00000188732.11	-0.628378
intron_7_23691596_23692183	0.553549	Small_Intestine_Terminal_Ileum	0.982969	FAM221A	intron_7_23731215_23731802	ENSG00000188732.11	-0.592451
intron_7_23691596_23700786	0.514289	Small_Intestine_Terminal_Ileum	0.982969	FAM221A	intron_7_23731215_23740405	ENSG00000188732.11	0.652174
intron_7_24749793_24757396	0.552791	Small_Intestine_Terminal_Ileum	0.982969	GSDME	intron_7_24789412_24797015	ENSG00000105928.16	0.593583
intron_7_27116343_27121919	0.510127	Small_Intestine_Terminal_Ileum	0.982969	HOXA-AS2	intron_7_27155962_27161538	ENSG00000253552.8	0.65864
intron_7_27840867_27895220	0.510748	Small_Intestine_Terminal_Ileum	0.982969	JAZF1	intron_7_27880486_27934839	ENSG00000153814.13	-0.657673
intron_7_29121071_29146429	0.55258	Small_Intestine_Terminal_Ileum	0.982969	CPVL	intron_7_29160687_29186045	ENSG00000106066.15	-0.593899
intron_7_30550781_30552100	0.536263	Small_Intestine_Terminal_Ileum	0.982969	GARS1-DT	intron_7_30590397_30591716	ENSG00000196295.13	-0.618474
intron_7_30550781_30561466	0.536263	Small_Intestine_Terminal_Ileum	0.982969	GARS1-DT	intron_7_30590397_30601082	ENSG00000196295.13	0.618474
intron_7_30578091_30579231	0.527294	Small_Intestine_Terminal_Ileum	0.982969	GARS1-DT	intron_7_30617707_30618847	ENSG00000196295.13	0.632141
intron_7_30579128_30579231	0.510606	Small_Intestine_Terminal_Ileum	0.982969	GARS1-DT	intron_7_30618744_30618847	ENSG00000196295.13	-0.657895
intron_7_30584453_30585330	0.510606	Small_Intestine_Terminal_Ileum	0.982969	GARS1-DT	intron_7_30624069_30624946	ENSG00000196295.13	0.657895
intron_7_32933896_32942870	0.514228	Small_Intestine_Terminal_Ileum	0.982969	RP9P	intron_7_32973508_32982482	ENSG00000291146.1	0.652268
intron_7_36239036_36281115	0.556983	Small_Intestine_Terminal_Ileum	0.982969	EEPD1	intron_7_36278645_36320724	ENSG00000122547.11	0.587329
intron_7_38179145_38207447	0.54948	Small_Intestine_Terminal_Ileum	0.982969	STARD3NL	intron_7_38218747_38247048	ENSG00000010270.14	0.59854
intron_7_38240166_38242428	0.520932	Small_Intestine_Terminal_Ileum	0.982969	TRGC2	intron_7_38279767_38282029	ENSG00000227191.8	0.641909
intron_7_44050280_44052867	0.534191	Small_Intestine_Terminal_Ileum	0.982969	DBNL	intron_7_44089879_44092466	ENSG00000136279.21	0.621622
intron_7_44059658_44060048	0.529756	Small_Intestine_Terminal_Ileum	0.982969	DBNL	intron_7_44099257_44099647	ENSG00000136279.21	0.628378
intron_7_44060153_44060777	0.529756	Small_Intestine_Terminal_Ileum	0.982969	DBNL	intron_7_44099752_44100376	ENSG00000136279.21	-0.628378
intron_7_44074025_44074131	0.520943	Small_Intestine_Terminal_Ileum	0.982969	POLM	intron_7_44113624_44113730	ENSG00000122678.17	-0.641892
intron_7_44074233_44074398	0.520943	Small_Intestine_Terminal_Ileum	0.982969	POLM	intron_7_44113832_44113997	ENSG00000122678.17	-0.641892
intron_7_44074530_44076509	0.520943	Small_Intestine_Terminal_Ileum	0.982969	POLM	intron_7_44114129_44116108	ENSG00000122678.17	0.641892
intron_7_44074530_44078740	0.520943	Small_Intestine_Terminal_Ileum	0.982969	POLM	intron_7_44114129_44118339	ENSG00000122678.17	0.641892
intron_7_44074530_44078756	0.520943	Small_Intestine_Terminal_Ileum	0.982969	POLM	intron_7_44114129_44118355	ENSG00000122678.17	0.641892
intron_7_44427703_44481292	0.526645	Small_Intestine_Terminal_Ileum	0.982969	NUDCD3	intron_7_44467302_44520891	ENSG00000015676.18	-0.633136
intron_7_44427703_44484968	0.526645	Small_Intestine_Terminal_Ileum	0.982969	NUDCD3	intron_7_44467302_44524567	ENSG00000015676.18	0.633136
intron_7_44966280_44966672	0.544885	Small_Intestine_Terminal_Ileum	0.982969	MYO1G	intron_7_45005879_45006271	ENSG00000136286.16	0.605442
intron_7_44976657_44978867	0.524134	Small_Intestine_Terminal_Ileum	0.982969	MYO1G	intron_7_45016256_45018466	ENSG00000136286.16	-0.636986
intron_7_4878203_4883596	0.557682	Small_Intestine_Terminal_Ileum	0.982969	RADIL	intron_7_4917834_4923227	ENSG00000157927.17	-0.586288
intron_7_51172530_51184102	0.546754	Small_Intestine_Terminal_Ileum	0.982969	COBL	intron_7_51240227_51251799	ENSG00000106078.19	-0.602632
intron_7_51193589_51219741	0.517394	Small_Intestine_Terminal_Ileum	0.982969	COBL	intron_7_51261286_51287438	ENSG00000106078.19	0.647368
intron_7_55991884_55994894	0.513349	Small_Intestine_Terminal_Ileum	0.982969	NIPSNAP2	intron_7_56059577_56062587	ENSG00000146729.10	-0.653631
intron_7_56079039_56079528	0.55433	Small_Intestine_Terminal_Ileum	0.982969	SUMF2	intron_7_56146732_56147221	ENSG00000129103.19	-0.591284
intron_7_6591867_6594435	0.522746	Small_Intestine_Terminal_Ileum	0.982969	INTS15	intron_7_6631498_6634066	ENSG00000146576.13	0.639118
intron_7_66114970_66145443	0.555239	Small_Intestine_Terminal_Ileum	0.982969	CRCP	intron_7_65579957_65610430	ENSG00000241258.7	-0.589928
intron_7_66127740_66130744	0.510362	Small_Intestine_Terminal_Ileum	0.982969	CRCP	intron_7_65592727_65595731	ENSG00000241258.7	0.658273
intron_7_66127740_66130744	0.510362	Small_Intestine_Terminal_Ileum	0.982969	ENSG00000249319	intron_7_65592727_65595731	ENSG00000249319.2	0.658273
intron_7_66127740_66134280	0.510362	Small_Intestine_Terminal_Ileum	0.982969	CRCP	intron_7_65592727_65599267	ENSG00000241258.7	-0.658273
intron_7_66401394_66402457	0.533743	Small_Intestine_Terminal_Ileum	0.982969	LINC00174	intron_7_65866381_65867444	ENSG00000179406.10	0.622302
intron_7_66490107_66491031	0.543245	Small_Intestine_Terminal_Ileum	0.982969	LINC00174	intron_7_65955094_65956018	ENSG00000179406.10	0.607914
intron_7_66531871_66545601	0.5192	Small_Intestine_Terminal_Ileum	0.982969	ENSG00000291136	intron_7_65996858_66010588	ENSG00000291136.1	0.644578
intron_7_66573550_66592257	0.511421	Small_Intestine_Terminal_Ileum	0.982969	ENSG00000291136	intron_7_66038537_66057244	ENSG00000291136.1	0.656627
intron_7_66584466_66588512	0.522364	Small_Intestine_Terminal_Ileum	0.982969	ENSG00000291136	intron_7_66049453_66053499	ENSG00000291136.1	0.639706
intron_7_73737110_73737221	0.556374	Small_Intestine_Terminal_Ileum	0.982969	ABHD11	intron_7_73151440_73151551	ENSG00000106077.19	-0.588235
intron_7_73737110_73737562	0.556374	Small_Intestine_Terminal_Ileum	0.982969	ABHD11	intron_7_73151440_73151892	ENSG00000106077.19	0.588235
intron_7_73737220_73737562	0.556374	Small_Intestine_Terminal_Ileum	0.982969	ABHD11	intron_7_73151550_73151892	ENSG00000106077.19	0.588235
intron_7_73737391_73737562	0.556374	Small_Intestine_Terminal_Ileum	0.982969	ABHD11	intron_7_73151721_73151892	ENSG00000106077.19	-0.588235
intron_7_73737735_73738328	0.556374	Small_Intestine_Terminal_Ileum	0.982969	ABHD11	intron_7_73152065_73152658	ENSG00000106077.19	-0.588235
intron_7_74060184_74060376	0.539279	Small_Intestine_Terminal_Ileum	0.982969	ELN	intron_7_73474514_73474706	ENSG00000049540.19	-0.613904
intron_7_74060501_74061101	0.539279	Small_Intestine_Terminal_Ileum	0.982969	ELN	intron_7_73474831_73475431	ENSG00000049540.19	0.613904
intron_7_77003449_77004218	0.534969	Small_Intestine_Terminal_Ileum	0.982969	DTX2P1	intron_7_76632766_76633535	ENSG00000186704.9	0.620438
intron_7_8262419_8262580	0.510092	Small_Intestine_Terminal_Ileum	0.982969	ENSG00000229970	intron_7_8302049_8302210	ENSG00000229970.3	-0.658694
intron_7_8262419_8262580	0.510092	Small_Intestine_Terminal_Ileum	0.982969	ICA1-AS1	intron_7_8302049_8302210	ENSG00000244239.1	-0.658694
intron_7_93887431_93889035	0.520424	Small_Intestine_Terminal_Ileum	0.982969	TFPI2	intron_7_93516743_93518347	ENSG00000105825.14	-0.642691
intron_7_96688966_96694798	0.542635	Small_Intestine_Terminal_Ileum	0.982969	SEM1	intron_7_96318278_96324110	ENSG00000127922.10	0.608833
intron_7_97869813_97871719	0.530123	Small_Intestine_Terminal_Ileum	0.982969	ASNS	intron_7_97499125_97501031	ENSG00000070669.17	0.627819
intron_7_98203706_98203944	0.534871	Small_Intestine_Terminal_Ileum	0.982969	LMTK2	intron_7_97833018_97833256	ENSG00000164715.6	0.620588
intron_7_99452440_99453966	0.538209	Small_Intestine_Terminal_Ileum	0.982969	CPSF4	intron_7_99050063_99051589	ENSG00000160917.15	-0.615523
intron_7_99520304_99525813	0.54179	Small_Intestine_Terminal_Ileum	0.982969	ZKSCAN5	intron_7_99117927_99123436	ENSG00000196652.12	-0.610108
intron_7_99560695_99561888	0.555926	Small_Intestine_Terminal_Ileum	0.982969	ZNF655	intron_7_99158318_99159511	ENSG00000197343.11	-0.588904
intron_7_99560695_99563863	0.533006	Small_Intestine_Terminal_Ileum	0.982969	ZNF655	intron_7_99158318_99161486	ENSG00000197343.11	0.623423
intron_7_99560695_99571688	0.537646	Small_Intestine_Terminal_Ileum	0.982969	ZNF655	intron_7_99158318_99169311	ENSG00000197343.11	0.616376
intron_7_99560695_99572245	0.533006	Small_Intestine_Terminal_Ileum	0.982969	ZNF655	intron_7_99158318_99169868	ENSG00000197343.11	0.623423
intron_7_99616989_99618525	0.516566	Small_Intestine_Terminal_Ileum	0.982969	ZSCAN25	intron_7_99214612_99216148	ENSG00000197037.11	0.648649
intron_8_100213428_100213819	0.548506	Small_Intestine_Terminal_Ileum	0.982969	SPAG1	intron_8_101225656_101226047	ENSG00000104450.13	0.6
intron_8_11826215_11830244	0.556868	Small_Intestine_Terminal_Ileum	0.982969	FDFT1	intron_8_11683724_11687753	ENSG00000079459.13	-0.5875
intron_8_11830420_11831518	0.556868	Small_Intestine_Terminal_Ileum	0.982969	FDFT1	intron_8_11687929_11689027	ENSG00000079459.13	0.5875
intron_8_119570841_119572176	0.522895	Small_Intestine_Terminal_Ileum	0.982969	ENPP2	intron_8_120583081_120584416	ENSG00000136960.13	-0.638889
intron_8_119570841_119580116	0.522895	Small_Intestine_Terminal_Ileum	0.982969	ENPP2	intron_8_120583081_120592356	ENSG00000136960.13	0.638889
intron_8_119572250_119580116	0.531971	Small_Intestine_Terminal_Ileum	0.982969	ENPP2	intron_8_120584490_120592356	ENSG00000136960.13	-0.625
intron_8_123514333_123531898	0.55089	Small_Intestine_Terminal_Ileum	0.982969	FBXO32	intron_8_124526573_124544138	ENSG00000156804.7	0.596427
intron_8_124556354_124557681	0.518823	Small_Intestine_Terminal_Ileum	0.982969	MTSS1	intron_8_125568595_125569922	ENSG00000170873.19	0.645161
intron_8_124556405_124557681	0.518823	Small_Intestine_Terminal_Ileum	0.982969	MTSS1	intron_8_125568646_125569922	ENSG00000170873.19	-0.645161
intron_8_129904585_129939608	0.537933	Small_Intestine_Terminal_Ileum	0.982969	CYRIB	intron_8_130916831_130951854	ENSG00000153310.22	-0.615942
intron_8_133254595_133255270	0.556038	Small_Intestine_Terminal_Ileum	0.982969	NDRG1	intron_8_134266838_134267513	ENSG00000104419.17	-0.588737
intron_8_133254595_133256777	0.556038	Small_Intestine_Terminal_Ileum	0.982969	NDRG1	intron_8_134266838_134269020	ENSG00000104419.17	0.588737
intron_8_142727859_142735326	0.546997	Small_Intestine_Terminal_Ileum	0.982969	THEM6	intron_8_143809277_143816744	ENSG00000130193.8	-0.602266
intron_8_143468659_143475398	0.521184	Small_Intestine_Terminal_Ileum	0.982969	ZC3H3	intron_8_144550829_144557568	ENSG00000014164.7	-0.641522
intron_8_143558451_143559332	0.549329	Small_Intestine_Terminal_Ileum	0.982969	GSDMD	intron_8_144640621_144641502	ENSG00000104518.11	0.598765
intron_8_143983811_143984008	0.508232	Small_Intestine_Terminal_Ileum	0.982969	PARP10	intron_8_145057979_145058176	ENSG00000178685.14	0.661594
intron_8_143983811_143984035	0.508232	Small_Intestine_Terminal_Ileum	0.982969	PARP10	intron_8_145057979_145058203	ENSG00000178685.14	-0.661594
intron_8_144083500_144083714	0.550768	Small_Intestine_Terminal_Ileum	0.982969	ENSG00000290230	intron_8_145138403_145138617	ENSG00000290230.1	-0.59661
intron_8_144083500_144083714	0.550768	Small_Intestine_Terminal_Ileum	0.982969	GPAA1	intron_8_145138403_145138617	ENSG00000197858.12	-0.59661
intron_8_144098994_144099277	0.550768	Small_Intestine_Terminal_Ileum	0.982969	SHARPIN	intron_8_145153897_145154180	ENSG00000179526.17	-0.59661
intron_8_144099430_144099510	0.550768	Small_Intestine_Terminal_Ileum	0.982969	SHARPIN	intron_8_145154333_145154413	ENSG00000179526.17	0.59661
intron_8_144099618_144099703	0.550768	Small_Intestine_Terminal_Ileum	0.982969	SHARPIN	intron_8_145154521_145154606	ENSG00000179526.17	0.59661
intron_8_144890403_144901749	0.510879	Small_Intestine_Terminal_Ileum	0.982969	ZNF250	intron_8_146115788_146127134	ENSG00000196150.14	-0.65747
intron_8_18069878_18071300	0.515928	Small_Intestine_Terminal_Ileum	0.982969	ASAH1	intron_8_17927387_17928809	ENSG00000104763.20	0.649635
intron_8_27610600_27611146	0.531381	Small_Intestine_Terminal_Ileum	0.982969	CLU	intron_8_27468117_27468663	ENSG00000120885.22	-0.625899
intron_8_27610600_27614655	0.531381	Small_Intestine_Terminal_Ileum	0.982969	CLU	intron_8_27468117_27472172	ENSG00000120885.22	0.625899
intron_8_30708141_30709814	0.515145	Small_Intestine_Terminal_Ileum	0.982969	GSR	intron_8_30565658_30567331	ENSG00000104687.14	0.650847
intron_8_38421941_38424509	0.534887	Small_Intestine_Terminal_Ileum	0.982969	FGFR1	intron_8_38279459_38282027	ENSG00000077782.23	0.620563
intron_8_38742451_38744895	0.534709	Small_Intestine_Terminal_Ileum	0.982969	TACC1	intron_8_38599969_38602413	ENSG00000147526.20	0.620833
intron_8_42361202_42361295	0.542608	Small_Intestine_Terminal_Ileum	0.982969	POLB	intron_8_42218720_42218813	ENSG00000070501.12	0.608874
intron_8_42361365_42369271	0.519113	Small_Intestine_Terminal_Ileum	0.982969	POLB	intron_8_42218883_42226789	ENSG00000070501.12	-0.644714
intron_8_463150_467720	0.547408	Small_Intestine_Terminal_Ileum	0.982969	FBXO25	intron_8_413150_417720	ENSG00000147364.17	-0.601648
intron_8_463150_468715	0.547408	Small_Intestine_Terminal_Ileum	0.982969	FBXO25	intron_8_413150_418715	ENSG00000147364.17	0.601648
intron_8_55969793_55998346	0.522475	Small_Intestine_Terminal_Ileum	0.982969	LYN	intron_8_56882352_56910905	ENSG00000254087.8	0.639535
intron_8_61644632_61651050	0.546901	Small_Intestine_Terminal_Ileum	0.982969	ASPH	intron_8_62557191_62563609	ENSG00000198363.18	0.60241
intron_8_61681036_61682439	0.546901	Small_Intestine_Terminal_Ileum	0.982969	ASPH	intron_8_62593595_62594998	ENSG00000198363.18	-0.60241
intron_8_61681036_61684039	0.546901	Small_Intestine_Terminal_Ileum	0.982969	ASPH	intron_8_62593595_62596598	ENSG00000198363.18	0.60241
intron_8_61682483_61684039	0.546901	Small_Intestine_Terminal_Ileum	0.982969	ASPH	intron_8_62595042_62596598	ENSG00000198363.18	-0.60241
intron_8_6445547_6455143	0.553089	Small_Intestine_Terminal_Ileum	0.982969	MCPH1	intron_8_6303068_6312664	ENSG00000147316.15	0.593137
intron_8_66473938_66496437	0.537933	Small_Intestine_Terminal_Ileum	0.982969	ENSG00000285791	intron_8_67386173_67408672	ENSG00000285791.1	0.615942
intron_8_73030395_73032042	0.5403	Small_Intestine_Terminal_Ileum	0.982969	TERF1	intron_8_73942630_73944277	ENSG00000147601.15	-0.61236
intron_8_73527804_73552012	0.542152	Small_Intestine_Terminal_Ileum	0.982969	STAU2	intron_8_74440039_74464247	ENSG00000040341.18	0.609562
intron_8_80003180_80029761	0.533974	Small_Intestine_Terminal_Ileum	0.982969	MRPS28	intron_8_80915415_80941996	ENSG00000147586.10	-0.621951
intron_8_86452679_86457921	0.555363	Small_Intestine_Terminal_Ileum	0.982969	WWP1	intron_8_87464908_87470150	ENSG00000123124.14	0.589744
intron_8_86461846_86466794	0.546799	Small_Intestine_Terminal_Ileum	0.982969	WWP1	intron_8_87474075_87479023	ENSG00000123124.14	-0.602564
intron_8_91021404_91040644	0.542987	Small_Intestine_Terminal_Ileum	0.982969	PIP4P2	intron_8_92033632_92052872	ENSG00000155099.8	-0.608302
intron_8_93709875_93718675	0.523745	Small_Intestine_Terminal_Ileum	0.982969	CIBAR1	intron_8_94722103_94730903	ENSG00000188343.14	-0.637584
intron_8_93709875_93726394	0.523745	Small_Intestine_Terminal_Ileum	0.982969	CIBAR1	intron_8_94722103_94738622	ENSG00000188343.14	0.637584
intron_8_94490082_94491578	0.536391	Small_Intestine_Terminal_Ileum	0.982969	VIRMA	intron_8_95502310_95503806	ENSG00000164944.12	0.61828
intron_8_97994602_98003661	0.517594	Small_Intestine_Terminal_Ileum	0.982969	MATN2	intron_8_99006830_99015889	ENSG00000132561.14	0.647059
intron_8_98996966_99012869	0.516372	Small_Intestine_Terminal_Ileum	0.982969	VPS13B-DT	intron_8_100009194_100025097	ENSG00000253948.4	0.648948
intron_9_104858698_104861679	0.524905	Small_Intestine_Terminal_Ileum	0.982969	ABCA1	intron_9_107620979_107623960	ENSG00000165029.17	-0.635802
intron_9_108896644_108896891	0.522633	Small_Intestine_Terminal_Ileum	0.982969	ELP1	intron_9_111658924_111659171	ENSG00000070061.16	0.639292
intron_9_108896644_108896953	0.530189	Small_Intestine_Terminal_Ileum	0.982969	ELP1	intron_9_111658924_111659233	ENSG00000070061.16	-0.627718
intron_9_108919349_108922842	0.508821	Small_Intestine_Terminal_Ileum	0.982969	ELP1	intron_9_111681629_111685122	ENSG00000070061.16	-0.660674
intron_9_110138539_110156319	0.547181	Small_Intestine_Terminal_Ileum	0.982969	PALM2AKAP2	intron_9_112900819_112918599	ENSG00000157654.19	0.60199
intron_9_114282564_114283709	0.52328	Small_Intestine_Terminal_Ileum	0.982969	COL27A1	intron_9_117044844_117045989	ENSG00000196739.15	-0.638298
intron_9_124908472_124911901	0.531971	Small_Intestine_Terminal_Ileum	0.982969	GOLGA1	intron_9_127670751_127674180	ENSG00000136935.14	0.625
intron_9_127761650_127762121	0.518844	Small_Intestine_Terminal_Ileum	0.982969	SH2D3C	intron_9_130523929_130524400	ENSG00000095370.20	0.645128
intron_9_129042514_129048427	0.513766	Small_Intestine_Terminal_Ileum	0.982969	MIGA2	intron_9_131804793_131810706	ENSG00000148343.19	-0.652985
intron_9_129863299_129865303	0.540276	Small_Intestine_Terminal_Ileum	0.982969	USP20	intron_9_132625578_132627582	ENSG00000136878.14	0.612395
intron_9_130359414_130360428	0.556141	Small_Intestine_Terminal_Ileum	0.982969	HMCN2	intron_9_133234801_133235815	ENSG00000148357.18	0.588583
intron_9_130398707_130399511	0.548877	Small_Intestine_Terminal_Ileum	0.982969	HMCN2	intron_9_133274094_133274898	ENSG00000148357.18	-0.599443
intron_9_130427619_130428358	0.525317	Small_Intestine_Terminal_Ileum	0.982969	HMCN2	intron_9_133303006_133303745	ENSG00000148357.18	-0.635171
intron_9_130444995_130452224	0.510854	Small_Intestine_Terminal_Ileum	0.982969	ASS1	intron_9_133320382_133327611	ENSG00000130707.18	0.657509
intron_9_130579764_130595483	0.51641	Small_Intestine_Terminal_Ileum	0.982969	FUBP3	intron_9_133455151_133470870	ENSG00000107164.17	-0.648889
intron_9_130634738_130635999	0.532697	Small_Intestine_Terminal_Ileum	0.982969	FUBP3	intron_9_133510125_133511386	ENSG00000107164.17	-0.623894
intron_9_130873037_130874868	0.533317	Small_Intestine_Terminal_Ileum	0.982969	ABL1	intron_9_133748424_133750255	ENSG00000097007.20	0.622951
intron_9_130878567_130880068	0.541238	Small_Intestine_Terminal_Ileum	0.982969	ABL1	intron_9_133753954_133755455	ENSG00000097007.20	0.610942
intron_9_13147658_13150511	0.516084	Small_Intestine_Terminal_Ileum	0.982969	MPDZ	intron_9_13147657_13150510	ENSG00000107186.17	0.649394
intron_9_13192295_13193167	0.555753	Small_Intestine_Terminal_Ileum	0.982969	MPDZ	intron_9_13192294_13193166	ENSG00000107186.17	0.589161
intron_9_135480022_135482683	0.547111	Small_Intestine_Terminal_Ileum	0.982969	PPP1R26	intron_9_138371868_138374529	ENSG00000196422.11	0.602094
intron_9_136409067_136410090	0.516807	Small_Intestine_Terminal_Ileum	0.982969	ENTR1	intron_9_139303519_139304542	ENSG00000165689.17	-0.648276
intron_9_2650516_2651874	0.508921	Small_Intestine_Terminal_Ileum	0.982969	VLDLR	intron_9_2650516_2651874	ENSG00000147852.17	0.660519
intron_9_3228889_3248032	0.520514	Small_Intestine_Terminal_Ileum	0.982969	RFX3	intron_9_3228889_3248032	ENSG00000080298.16	-0.642553
intron_9_33472412_33473789	0.558611	Small_Intestine_Terminal_Ileum	0.982969	NOL6	intron_9_33472410_33473787	ENSG00000165271.17	-0.584906
intron_9_34611332_34611860	0.554011	Small_Intestine_Terminal_Ileum	0.982969	RPP25L	intron_9_34611329_34611857	ENSG00000164967.10	-0.59176
intron_9_34611332_34612064	0.554011	Small_Intestine_Terminal_Ileum	0.982969	RPP25L	intron_9_34611329_34612061	ENSG00000164967.10	0.59176
intron_9_34660600_34660804	0.527332	Small_Intestine_Terminal_Ileum	0.982969	IL11RA	intron_9_34660597_34660801	ENSG00000137070.19	-0.632085
intron_9_34660600_34660854	0.534549	Small_Intestine_Terminal_Ileum	0.982969	ENSG00000258728	intron_9_34660597_34660851	ENSG00000258728.2	0.621076
intron_9_34660600_34660854	0.534549	Small_Intestine_Terminal_Ileum	0.982969	IL11RA	intron_9_34660597_34660851	ENSG00000137070.19	0.621076
intron_9_34660600_34661482	0.527332	Small_Intestine_Terminal_Ileum	0.982969	IL11RA	intron_9_34660597_34661479	ENSG00000137070.19	-0.632085
intron_9_34660936_34661482	0.527332	Small_Intestine_Terminal_Ileum	0.982969	ENSG00000258728	intron_9_34660933_34661479	ENSG00000258728.2	-0.632085
intron_9_34660936_34661482	0.527332	Small_Intestine_Terminal_Ileum	0.982969	IL11RA	intron_9_34660933_34661479	ENSG00000137070.19	-0.632085
intron_9_5690038_5713896	0.509012	Small_Intestine_Terminal_Ileum	0.982969	RIC1	intron_9_5690038_5713896	ENSG00000107036.12	-0.660377
intron_9_734835_735712	0.544621	Small_Intestine_Terminal_Ileum	0.982969	KANK1	intron_9_734835_735712	ENSG00000107104.21	-0.605839
intron_9_734835_738285	0.544621	Small_Intestine_Terminal_Ileum	0.982969	KANK1	intron_9_734835_738285	ENSG00000107104.21	0.605839
intron_9_77382087_77382279	0.529826	Small_Intestine_Terminal_Ileum	0.982969	VPS13A	intron_9_79997003_79997195	ENSG00000197969.14	-0.628272
intron_9_83641591_83643429	0.532405	Small_Intestine_Terminal_Ileum	0.982969	IDNK	intron_9_86256506_86258344	ENSG00000148057.16	-0.624339
intron_9_83973399_83973902	0.544316	Small_Intestine_Terminal_Ileum	0.982969	HNRNPK	intron_9_86588314_86588817	ENSG00000165119.22	-0.606299
intron_9_86288744_86301276	0.508054	Small_Intestine_Terminal_Ileum	0.982969	TUT7	intron_9_88903659_88916191	ENSG00000083223.18	-0.66187
intron_9_92068098_92080016	0.557001	Small_Intestine_Terminal_Ileum	0.982969	SPTLC1	intron_9_94830380_94842298	ENSG00000090054.16	-0.587302
intron_9_92307024_92308905	0.535416	Small_Intestine_Terminal_Ileum	0.982969	NOL8	intron_9_95069306_95071187	ENSG00000198000.12	-0.61976
intron_9_95870441_95874509	0.509655	Small_Intestine_Terminal_Ileum	0.982969	ERCC6L2-AS1	intron_9_98632723_98636791	ENSG00000175611.14	-0.659375
intron_9_96509789_96522506	0.546335	Small_Intestine_Terminal_Ileum	0.982969	CDC14B	intron_9_99272071_99284788	ENSG00000081377.17	0.603261
intron_9_96898127_96902917	0.520609	Small_Intestine_Terminal_Ileum	0.982969	MFSD14CP	intron_9_99660409_99665199	ENSG00000290770.1	0.642407
intron_9_97591435_97599634	0.558561	Small_Intestine_Terminal_Ileum	0.982969	TMOD1	intron_9_100353717_100361916	ENSG00000136842.14	-0.58498
intron_9_97916338_97922418	0.52841	Small_Intestine_Terminal_Ileum	0.982969	TRMO	intron_9_100678620_100684700	ENSG00000136932.15	-0.630435
intron_9_98203408_98208668	0.510758	Small_Intestine_Terminal_Ileum	0.982969	TBC1D2	intron_9_100965690_100970950	ENSG00000095383.20	0.657658
intron_9_99052433_99054576	0.541919	Small_Intestine_Terminal_Ileum	0.982969	COL15A1	intron_9_101814715_101816858	ENSG00000204291.11	-0.609914
intron_11_7666550_7667728	0.709622	Brain_Spinal_cord_cervical_c-1	0.98297	CYB5R2	intron_11_7687781_7688959	ENSG00000166394.15	0.372364
intron_13_21312555_21330574	0.709697	Brain_Spinal_cord_cervical_c-1	0.98297	LINC00539	intron_13_21886694_21904713	ENSG00000224429.10	-0.372263
intron_2_210016112_210016204	0.709697	Brain_Spinal_cord_cervical_c-1	0.98297	RPE	intron_2_210880836_210880928	ENSG00000197713.15	0.372263
intron_12_56116799_56117189	0.64716	Muscle_Skeletal	0.982971	RPL41	intron_12_56510583_56510973	ENSG00000229117.9	0.457711
intron_12_56117211_56117482	0.64716	Muscle_Skeletal	0.982971	RPL41	intron_12_56510995_56511266	ENSG00000229117.9	-0.457711
intron_2_219001_229966	0.647135	Muscle_Skeletal	0.982971	SH3YL1	intron_2_219001_229966	ENSG00000035115.22	-0.457746
intron_6_125248383_125253717	0.647135	Muscle_Skeletal	0.982971	TPD52L1	intron_6_125569529_125574863	ENSG00000111907.21	0.457746
intron_15_44573745_44574902	0.636136	Brain_Frontal_Cortex_BA9	0.982973	SPG11	intron_15_44865943_44867100	ENSG00000104133.16	0.473108
intron_1_2015000_2015365	0.636129	Brain_Frontal_Cortex_BA9	0.982973	ENSG00000233542	intron_1_1946439_1946804	ENSG00000233542.2	-0.473118
intron_14_35095184_35096558	0.681529	Adrenal_Gland	0.982973	PPP2R3C	intron_14_35564390_35565764	ENSG00000092020.11	-0.410377
intron_8_73964625_73972245	0.585954	Artery_Tibial	0.982974	ELOC	intron_8_74876860_74884480	ENSG00000154582.18	-0.544709
intron_16_4476487_4483637	0.690421	Spleen	0.982979	HMOX2	intron_16_4526488_4533638	ENSG00000103415.12	-0.398283
intron_2_121732204_121735613	0.690446	Spleen	0.982979	NIFK	intron_2_122489780_122493189	ENSG00000155438.12	-0.398249
intron_16_23559676_23559779	0.694737	Ovary	0.982982	UBFD1	intron_16_23570997_23571100	ENSG00000103353.16	0.392435
intron_12_6386444_6388398	0.636435	Brain_Frontal_Cortex_BA9	0.982983	LTBR	intron_12_6495610_6497564	ENSG00000111321.11	-0.472689
intron_14_90578308_90593486	0.636408	Brain_Frontal_Cortex_BA9	0.982983	TTC7B	intron_14_91044652_91059830	ENSG00000165914.15	0.472727
intron_16_71456828_71462210	0.636232	Brain_Frontal_Cortex_BA9	0.982983	ENSG00000261611	intron_16_71490731_71496113	ENSG00000261611.6	-0.472973
intron_16_71456828_71462210	0.636232	Brain_Frontal_Cortex_BA9	0.982983	ZNF23	intron_16_71490731_71496113	ENSG00000167377.19	-0.472973
intron_17_19312144_19313126	0.636267	Brain_Frontal_Cortex_BA9	0.982983	EPN2	intron_17_19215457_19216439	ENSG00000072134.16	-0.472924
intron_2_113235570_113238090	0.636192	Brain_Frontal_Cortex_BA9	0.982983	PAX8-AS1	intron_2_113993147_113995667	ENSG00000189223.15	-0.473029
intron_2_55328432_55332566	0.636458	Brain_Frontal_Cortex_BA9	0.982983	CCDC88A	intron_2_55555568_55559702	ENSG00000115355.18	0.472656
intron_7_128754722_128758871	0.636452	Brain_Frontal_Cortex_BA9	0.982983	CALU	intron_7_128394776_128398925	ENSG00000128595.17	0.472665
intron_10_100190968_100192459	0.696298	Ovary	0.982984	CHUK	intron_10_101950725_101952216	ENSG00000213341.11	0.390323
intron_10_100190968_100193298	0.696298	Ovary	0.982984	CHUK	intron_10_101950725_101953055	ENSG00000213341.11	0.390323
intron_10_109891826_109893012	0.698044	Ovary	0.982984	XPNPEP1	intron_10_111651584_111652770	ENSG00000108039.18	-0.387962
intron_10_112426859_112427218	0.701139	Ovary	0.982984	ACSL5	intron_10_114186617_114186976	ENSG00000197142.11	-0.383784
intron_10_119933787_119940586	0.697358	Ovary	0.982984	SEC23IP	intron_10_121693299_121700098	ENSG00000107651.15	-0.388889
intron_10_27159758_27161094	0.69676	Ovary	0.982984	MASTL	intron_10_27448687_27450023	ENSG00000120539.15	-0.389698
intron_10_5862691_5878097	0.70201	Ovary	0.982984	ANKRD16	intron_10_5904654_5920060	ENSG00000134461.16	0.382609
intron_10_60872290_60874954	0.698507	Ovary	0.982984	RHOBTB1	intron_10_62632048_62634712	ENSG00000072422.17	0.387337
intron_10_79665594_79668386	0.703157	Ovary	0.982984	NUTM2B-AS1	intron_10_81425350_81428142	ENSG00000225484.7	0.381062
intron_10_95842494_95844476	0.698859	Ovary	0.982984	ENTPD1	intron_10_97602251_97604233	ENSG00000138185.20	-0.386861
intron_10_98163397_98208101	0.699078	Ovary	0.982984	R3HCC1L	intron_10_99923154_99967858	ENSG00000166024.14	-0.386566
intron_10_98434091_98435635	0.698662	Ovary	0.982984	HPS1	intron_10_100193848_100195392	ENSG00000107521.21	0.387127
intron_11_104897468_104898408	0.695176	Ovary	0.982984	CASP12	intron_11_104768195_104769135	ENSG00000204403.11	-0.391841
intron_11_119193885_119194923	0.697757	Ovary	0.982984	CCDC153	intron_11_119064595_119065633	ENSG00000248712.8	-0.38835
intron_11_126261484_126262120	0.69944	Ovary	0.982984	FAM118B	intron_11_126131379_126132015	ENSG00000197798.9	-0.386076
intron_11_16748157_16752785	0.698859	Ovary	0.982984	C11orf58	intron_11_16769704_16774332	ENSG00000110696.10	-0.386861
intron_11_31426355_31430271	0.702669	Ovary	0.982984	DNAJC24	intron_11_31447902_31451818	ENSG00000170946.15	-0.38172
intron_11_64232865_64233894	0.700945	Ovary	0.982984	DNAJC4	intron_11_64000337_64001366	ENSG00000110011.14	0.384045
intron_11_65131596_65132248	0.698895	Ovary	0.982984	SYVN1	intron_11_64899067_64899719	ENSG00000162298.19	0.386813
intron_11_65133618_65134456	0.698895	Ovary	0.982984	SYVN1	intron_11_64901089_64901927	ENSG00000162298.19	-0.386813
intron_11_65716807_65716889	0.700186	Ovary	0.982984	KAT5	intron_11_65484278_65484360	ENSG00000172977.13	-0.38507
intron_11_72692785_72693325	0.695157	Ovary	0.982984	ARAP1	intron_11_72403830_72404370	ENSG00000186635.15	0.391867
intron_11_727054_727357	0.702781	Ovary	0.982984	EPS8L2	intron_11_727054_727357	ENSG00000177106.17	0.381569
intron_11_75268959_75271701	0.703452	Ovary	0.982984	ARRB1	intron_11_74980003_74982745	ENSG00000137486.17	0.380665
intron_11_86498124_86508792	0.697358	Ovary	0.982984	ME3	intron_11_86209166_86219834	ENSG00000151376.18	-0.388889
intron_11_88328196_88334937	0.698776	Ovary	0.982984	CTSC	intron_11_88061364_88068105	ENSG00000109861.17	0.386973
intron_11_94620144_94620876	0.699966	Ovary	0.982984	PIWIL4	intron_11_94353310_94354042	ENSG00000134627.12	-0.385366
intron_12_113316624_113316942	0.702078	Ovary	0.982984	SLC8B1	intron_12_113754429_113754747	ENSG00000089060.12	-0.382516
intron_12_113316656_113316942	0.702078	Ovary	0.982984	SLC8B1	intron_12_113754461_113754747	ENSG00000089060.12	0.382516
intron_12_118235671_118235795	0.699593	Ovary	0.982984	TAOK3	intron_12_118673476_118673600	ENSG00000135090.14	-0.38587
intron_12_118235671_118238073	0.699593	Ovary	0.982984	TAOK3	intron_12_118673476_118675878	ENSG00000135090.14	0.38587
intron_12_130791916_130798525	0.695138	Ovary	0.982984	STX2	intron_12_131276461_131283070	ENSG00000111450.15	0.391892
intron_12_130791977_130795995	0.695138	Ovary	0.982984	STX2	intron_12_131276522_131280540	ENSG00000111450.15	-0.391892
intron_12_130791977_130798525	0.695138	Ovary	0.982984	STX2	intron_12_131276522_131283070	ENSG00000111450.15	0.391892
intron_12_133192003_133193428	0.701633	Ovary	0.982984	ENSG00000256825	intron_12_133768589_133770014	ENSG00000256825.4	-0.383117
intron_12_133192003_133193428	0.701633	Ovary	0.982984	ZNF268	intron_12_133768589_133770014	ENSG00000090612.22	-0.383117
intron_12_133192003_133202144	0.701633	Ovary	0.982984	ZNF268	intron_12_133768589_133778730	ENSG00000090612.22	0.383117
intron_12_51008624_51010695	0.700387	Ovary	0.982984	SLC11A2	intron_12_51402407_51404478	ENSG00000110911.17	-0.384798
intron_12_6678343_6678946	0.69682	Ovary	0.982984	ZNF384	intron_12_6787509_6788112	ENSG00000126746.18	-0.389616
intron_12_6678460_6678663	0.69682	Ovary	0.982984	ZNF384	intron_12_6787626_6787829	ENSG00000126746.18	-0.389616
intron_12_6678460_6678946	0.69682	Ovary	0.982984	ZNF384	intron_12_6787626_6788112	ENSG00000126746.18	-0.389616
intron_12_6678710_6678946	0.69682	Ovary	0.982984	ZNF384	intron_12_6787876_6788112	ENSG00000126746.18	0.389616
intron_12_68325575_68326657	0.695998	Ovary	0.982984	MDM1	intron_12_68719355_68720437	ENSG00000111554.15	-0.390728
intron_12_96003064_96003838	0.700844	Ovary	0.982984	LTA4H	intron_12_96396842_96397616	ENSG00000111144.10	-0.384181
intron_12_96003064_96006314	0.700844	Ovary	0.982984	LTA4H	intron_12_96396842_96400092	ENSG00000111144.10	0.384181
intron_13_110910770_110911654	0.702503	Ovary	0.982984	ANKRD10	intron_13_111563117_111564001	ENSG00000088448.14	-0.381944
intron_13_110910770_110914725	0.702503	Ovary	0.982984	ANKRD10	intron_13_111563117_111567072	ENSG00000088448.14	0.381944
intron_13_111233293_111243872	0.7022	Ovary	0.982984	ARHGEF7	intron_13_111885640_111896219	ENSG00000102606.20	-0.382353
intron_13_31158863_31161476	0.69944	Ovary	0.982984	HSPH1	intron_13_31733000_31735613	ENSG00000120694.20	-0.386076
intron_13_36335832_36336287	0.70124	Ovary	0.982984	SPART	intron_13_36909969_36910424	ENSG00000133104.14	0.383648
intron_13_36335832_36346225	0.70124	Ovary	0.982984	SPART	intron_13_36909969_36920362	ENSG00000133104.14	-0.383648
intron_13_36335832_36346582	0.70124	Ovary	0.982984	SPART	intron_13_36909969_36920719	ENSG00000133104.14	0.383648
intron_13_37009809_37010552	0.70291	Ovary	0.982984	SUPT20H	intron_13_37583946_37584689	ENSG00000102710.21	0.381395
intron_13_37010655_37012192	0.70291	Ovary	0.982984	SUPT20H	intron_13_37584792_37586329	ENSG00000102710.21	-0.381395
intron_13_43890274_43891449	0.7022	Ovary	0.982984	ENSG00000281883	intron_13_44464410_44465585	ENSG00000281883.1	0.382353
intron_13_43890274_43891449	0.7022	Ovary	0.982984	LACC1	intron_13_44464410_44465585	ENSG00000179630.11	0.382353
intron_13_95983864_95986333	0.697654	Ovary	0.982984	UGGT2	intron_13_96636118_96638587	ENSG00000102595.21	-0.388489
intron_14_21088098_21088830	0.701473	Ovary	0.982984	ARHGEF40	intron_14_21556257_21556989	ENSG00000165801.10	0.383333
intron_14_23941158_23953774	0.695348	Ovary	0.982984	DHRS4-AS1	intron_14_24410367_24422983	ENSG00000215256.6	0.391608
intron_14_24139614_24140889	0.695998	Ovary	0.982984	EMC9	intron_14_24608823_24610098	ENSG00000100908.14	0.390728
intron_14_24139789_24140889	0.695998	Ovary	0.982984	EMC9	intron_14_24608998_24610098	ENSG00000100908.14	-0.390728
intron_14_24139816_24140889	0.695998	Ovary	0.982984	EMC9	intron_14_24609025_24610098	ENSG00000100908.14	-0.390728
intron_14_26470490_26472320	0.696356	Ovary	0.982984	NOVA1	intron_14_26939696_26941526	ENSG00000139910.20	0.390244
intron_14_34964040_34969170	0.70124	Ovary	0.982984	SRP54-AS1	intron_14_35433246_35438376	ENSG00000258704.8	-0.383648
intron_14_76076691_76082295	0.696443	Ovary	0.982984	IFT43	intron_14_76543034_76548638	ENSG00000119650.13	-0.390126
intron_14_99410215_99412951	0.697726	Ovary	0.982984	SETD3	intron_14_99876552_99879288	ENSG00000183576.13	-0.388391
intron_15_29709036_29710831	0.701977	Ovary	0.982984	TJP1	intron_15_30001240_30003035	ENSG00000104067.17	-0.382653
intron_15_41262883_41270557	0.698685	Ovary	0.982984	CHP1	intron_15_41555081_41562755	ENSG00000187446.12	-0.387097
intron_15_57639545_57646137	0.701125	Ovary	0.982984	GCOM1	intron_15_57931743_57938335	ENSG00000137878.17	0.383803
intron_15_60453784_60455003	0.697842	Ovary	0.982984	ICE2	intron_15_60745983_60747202	ENSG00000128915.12	0.388235
intron_15_63156521_63156787	0.697725	Ovary	0.982984	RPS27L	intron_15_63448720_63448986	ENSG00000185088.14	0.388393
intron_15_63156521_63157400	0.697725	Ovary	0.982984	RPS27L	intron_15_63448720_63449599	ENSG00000185088.14	-0.388393
intron_15_73908548_73912185	0.699886	Ovary	0.982984	LOXL1-AS1	intron_15_74200889_74204526	ENSG00000261801.8	-0.385475
intron_15_73912303_73919838	0.699108	Ovary	0.982984	LOXL1-AS1	intron_15_74204644_74212179	ENSG00000261801.8	-0.386525
intron_15_75023626_75043441	0.69935	Ovary	0.982984	PPCDC	intron_15_75315967_75335782	ENSG00000138621.12	-0.386198
intron_15_78160206_78161581	0.698859	Ovary	0.982984	IDH3A	intron_15_78452548_78453923	ENSG00000166411.14	-0.386861
intron_15_80152841_80153026	0.7009	Ovary	0.982984	FAH	intron_15_80445183_80445368	ENSG00000103876.14	-0.384106
intron_15_80152905_80153026	0.7009	Ovary	0.982984	FAH	intron_15_80445247_80445368	ENSG00000103876.14	0.384106
intron_15_84652802_84653632	0.696881	Ovary	0.982984	WDR73	intron_15_85196033_85196863	ENSG00000177082.13	-0.389535
intron_15_84652802_84653700	0.696881	Ovary	0.982984	WDR73	intron_15_85196033_85196931	ENSG00000177082.13	0.389535
intron_16_23494378_23495694	0.695513	Ovary	0.982984	GGA2	intron_16_23505699_23507015	ENSG00000103365.15	-0.391384
intron_16_24920260_24930784	0.702123	Ovary	0.982984	ARHGAP17	intron_16_24931581_24942105	ENSG00000140750.17	-0.382456
intron_16_262225_262424	0.70291	Ovary	0.982984	FAM234A	intron_16_312224_312423	ENSG00000167930.17	-0.381395
intron_16_5079102_5079748	0.700935	Ovary	0.982984	ALG1	intron_16_5129103_5129749	ENSG00000033011.14	-0.384058
intron_16_8644725_8646108	0.701548	Ovary	0.982984	METTL22	intron_16_8738582_8739965	ENSG00000067365.15	0.383231
intron_16_90022724_90027636	0.69817	Ovary	0.982984	GAS8	intron_16_90089132_90094044	ENSG00000141013.17	0.387792
intron_17_28717291_28718122	0.701977	Ovary	0.982984	RAB34	intron_17_27044309_27045140	ENSG00000109113.20	-0.382653
intron_17_42759022_42759739	0.698593	Ovary	0.982984	RAMP2-AS1	intron_17_40911040_40911757	ENSG00000197291.9	-0.38722
intron_17_44438715_44464472	0.698282	Ovary	0.982984	GPATCH8	intron_17_42516083_42541840	ENSG00000186566.13	-0.38764
intron_17_45096285_45097128	0.696926	Ovary	0.982984	NMT1	intron_17_43173653_43174496	ENSG00000136448.13	-0.389474
intron_17_45097244_45098382	0.700822	Ovary	0.982984	NMT1	intron_17_43174612_43175750	ENSG00000136448.13	0.384211
intron_17_50749344_50750501	0.702725	Ovary	0.982984	LUC7L3	intron_17_48826705_48827862	ENSG00000108848.16	-0.381644
intron_17_5391662_5394891	0.699003	Ovary	0.982984	NUP88	intron_17_5294982_5298211	ENSG00000108559.13	-0.386667
intron_17_60074159_60076130	0.698244	Ovary	0.982984	HEATR6	intron_17_58151520_58153491	ENSG00000068097.16	-0.387692
intron_17_65549660_65557806	0.702304	Ovary	0.982984	AXIN2	intron_17_63545778_63553924	ENSG00000168646.14	0.382212
intron_17_65549660_65557806	0.702304	Ovary	0.982984	ENSG00000266076	intron_17_63545778_63553924	ENSG00000266076.1	0.382212
intron_17_68976190_68982562	0.699003	Ovary	0.982984	ABCA9	intron_17_66972331_66978703	ENSG00000154258.17	0.386667
intron_17_74252376_74253081	0.697909	Ovary	0.982984	TTYH2	intron_17_72248515_72249220	ENSG00000141540.11	-0.388144
intron_17_75594972_75596460	0.696283	Ovary	0.982984	MYO15B	intron_17_73591053_73592541	ENSG00000266714.11	-0.390343
intron_17_75892850_75896524	0.695572	Ovary	0.982984	TRIM65	intron_17_73888931_73892605	ENSG00000141569.12	0.391304
intron_17_79024494_79024862	0.698807	Ovary	0.982984	C1QTNF1	intron_17_77020576_77020944	ENSG00000173918.15	-0.386931
intron_17_81559416_81565505	0.698709	Ovary	0.982984	NPLOC4	intron_17_79526442_79532531	ENSG00000182446.15	0.387064
intron_18_12439106_12443393	0.70308	Ovary	0.982984	ENSG00000267199	intron_18_12439105_12443392	ENSG00000267199.1	0.381166
intron_18_23506642_23533355	0.700187	Ovary	0.982984	NPC1	intron_18_21086606_21113319	ENSG00000141458.13	0.385068
intron_18_50801504_50805154	0.701091	Ovary	0.982984	MRO	intron_18_48327874_48331524	ENSG00000134042.14	0.383848
intron_18_5956387_5960094	0.698252	Ovary	0.982984	L3MBTL4	intron_18_5956386_5960093	ENSG00000154655.16	0.387681
intron_19_16503380_16506701	0.700137	Ovary	0.982984	C19orf44	intron_19_16614191_16617512	ENSG00000105072.9	-0.385135
intron_19_2807780_2808243	0.700137	Ovary	0.982984	THOP1	intron_19_2807778_2808241	ENSG00000172009.15	-0.385135
intron_19_35133764_35134033	0.698531	Ovary	0.982984	LGI4	intron_19_35624668_35624937	ENSG00000153902.14	-0.387304
intron_19_37347316_37347777	0.698685	Ovary	0.982984	ZNF875	intron_19_37838218_37838679	ENSG00000181666.19	-0.387097
intron_19_37347872_37362109	0.698685	Ovary	0.982984	ZNF875	intron_19_37838774_37853011	ENSG00000181666.19	0.387097
intron_19_39125919_39168230	0.699523	Ovary	0.982984	PAK4	intron_19_39616559_39658870	ENSG00000130669.17	-0.385965
intron_19_40622667_40623604	0.69663	Ovary	0.982984	LTBP4	intron_19_41128572_41129509	ENSG00000090006.18	-0.389874
intron_19_40623021_40623604	0.69611	Ovary	0.982984	LTBP4	intron_19_41128926_41129509	ENSG00000090006.18	0.390577
intron_19_40714397_40714531	0.70283	Ovary	0.982984	COQ8B	intron_19_41220302_41220436	ENSG00000123815.13	0.381503
intron_19_40714635_40715707	0.70283	Ovary	0.982984	COQ8B	intron_19_41220540_41221612	ENSG00000123815.13	0.381503
intron_19_45523695_45523841	0.697897	Ovary	0.982984	VASP	intron_19_46026953_46027099	ENSG00000125753.15	0.388161
intron_19_48162351_48165550	0.696147	Ovary	0.982984	LIG1	intron_19_48665608_48668807	ENSG00000105486.15	0.390526
intron_19_50016163_50020585	0.699316	Ovary	0.982984	VRK3	intron_19_50519420_50523842	ENSG00000105053.11	0.386243
intron_19_5246045_5258017	0.697675	Ovary	0.982984	PTPRS	intron_19_5246056_5258028	ENSG00000105426.19	0.388462
intron_19_53200703_53204016	0.698197	Ovary	0.982984	ENSG00000291131	intron_19_53703956_53707269	ENSG00000291131.1	-0.387755
intron_19_54451382_54452093	0.700935	Ovary	0.982984	LENG8	intron_19_54962559_54963270	ENSG00000167615.17	0.384058
intron_19_989895_990223	0.702774	Ovary	0.982984	WDR18	intron_19_989895_990223	ENSG00000065268.11	0.381579
intron_19_990364_990852	0.702774	Ovary	0.982984	WDR18	intron_19_990364_990852	ENSG00000065268.11	-0.381579
intron_1_109739493_109739833	0.698859	Ovary	0.982984	GSTM3	intron_1_110282115_110282455	ENSG00000134202.12	0.386861
intron_1_109739493_109740240	0.698859	Ovary	0.982984	GSTM3	intron_1_110282115_110282862	ENSG00000134202.12	-0.386861
intron_1_110034817_110037891	0.698244	Ovary	0.982984	STRIP1	intron_1_110577439_110580513	ENSG00000143093.15	0.387692
intron_1_1295938_1296015	0.703364	Ovary	0.982984	ACAP3	intron_1_1231318_1231395	ENSG00000131584.19	-0.380783
intron_1_1296109_1296211	0.703364	Ovary	0.982984	ACAP3	intron_1_1231489_1231591	ENSG00000131584.19	0.380783
intron_1_1302975_1303162	0.700255	Ovary	0.982984	ACAP3	intron_1_1238355_1238542	ENSG00000131584.19	-0.384977
intron_1_15938876_15939296	0.697654	Ovary	0.982984	SPEN	intron_1_16265371_16265791	ENSG00000065526.13	-0.388489
intron_1_1755476_1756258	0.698815	Ovary	0.982984	NADK	intron_1_1686915_1687697	ENSG00000008130.15	-0.38692
intron_1_1756882_1757181	0.696914	Ovary	0.982984	NADK	intron_1_1688321_1688620	ENSG00000008130.15	0.389489
intron_1_18917042_18918362	0.695804	Ovary	0.982984	IFFO2	intron_1_19243536_19244856	ENSG00000169991.11	-0.390991
intron_1_19284785_19285018	0.703418	Ovary	0.982984	AKR7A3	intron_1_19611279_19611512	ENSG00000162482.5	0.380711
intron_1_206637761_206647388	0.698859	Ovary	0.982984	DYRK3	intron_1_206811106_206820733	ENSG00000143479.18	0.386861
intron_1_214305250_214314762	0.698859	Ovary	0.982984	SMYD2	intron_1_214478593_214488105	ENSG00000143499.14	-0.386861
intron_1_224130581_224134074	0.699708	Ovary	0.982984	FBXO28	intron_1_224318283_224321776	ENSG00000143756.12	0.385714
intron_1_23434618_23435723	0.694814	Ovary	0.982984	ASAP3	intron_1_23761111_23762216	ENSG00000088280.20	0.39233
intron_1_23434618_23435851	0.694814	Ovary	0.982984	ASAP3	intron_1_23761111_23762344	ENSG00000088280.20	-0.39233
intron_1_28567413_28571176	0.699003	Ovary	0.982984	TRNAU1AP	intron_1_28893925_28897688	ENSG00000180098.9	-0.386667
intron_1_3493899_3493996	0.700953	Ovary	0.982984	MEGF6	intron_1_3410463_3410560	ENSG00000162591.17	-0.384035
intron_1_46408584_46409101	0.700237	Ovary	0.982984	FAAH	intron_1_46874256_46874773	ENSG00000117480.16	0.385
intron_1_46810949_46811140	0.699566	Ovary	0.982984	CYP4B1	intron_1_47276621_47276812	ENSG00000142973.15	0.385906
intron_1_53028071_53047858	0.700581	Ovary	0.982984	SCP2	intron_1_53493743_53513530	ENSG00000116171.19	0.384536
intron_1_62619993_62625259	0.697136	Ovary	0.982984	DOCK7	intron_1_63085664_63090930	ENSG00000116641.18	0.389189
intron_1_63654466_63659586	0.702053	Ovary	0.982984	PGM1	intron_1_64120137_64125257	ENSG00000079739.17	-0.38255
intron_1_8014396_8015495	0.696825	Ovary	0.982984	ERRFI1	intron_1_8074456_8075555	ENSG00000116285.13	-0.38961
intron_1_92300239_92301476	0.696356	Ovary	0.982984	RPAP2	intron_1_92765796_92767033	ENSG00000122484.9	0.390244
intron_20_25526598_25585455	0.697065	Ovary	0.982984	NINL	intron_20_25507234_25566091	ENSG00000101004.16	-0.389286
intron_20_3027841_3035585	0.698469	Ovary	0.982984	PTPRA	intron_20_3008487_3016231	ENSG00000132670.21	0.387387
intron_20_3287790_3290129	0.697358	Ovary	0.982984	DNAAF9	intron_20_3268436_3270775	ENSG00000088854.13	-0.388889
intron_20_35576518_35576596	0.701527	Ovary	0.982984	FER1L4	intron_20_34164440_34164518	ENSG00000088340.17	-0.38326
intron_20_35576828_35578836	0.701527	Ovary	0.982984	FER1L4	intron_20_34164750_34166758	ENSG00000088340.17	-0.38326
intron_21_39347478_39348292	0.701887	Ovary	0.982984	HMGN1	intron_21_40719404_40720218	ENSG00000205581.11	0.382775
intron_22_31496637_31508259	0.699858	Ovary	0.982984	SFI1	intron_22_31892623_31904245	ENSG00000198089.16	0.385513
intron_22_31613855_31614789	0.703102	Ovary	0.982984	SFI1	intron_22_32009841_32010775	ENSG00000198089.16	0.381137
intron_22_32475124_32478981	0.700844	Ovary	0.982984	FBXO7	intron_22_32871111_32874968	ENSG00000100225.18	0.384181
intron_22_32475398_32479133	0.700844	Ovary	0.982984	FBXO7	intron_22_32871385_32875120	ENSG00000100225.18	-0.384181
intron_22_37759264_37759417	0.699929	Ovary	0.982984	TRIOBP	intron_22_38155271_38155424	ENSG00000100106.22	-0.385417
intron_22_37759264_37765670	0.699929	Ovary	0.982984	TRIOBP	intron_22_38155271_38161677	ENSG00000100106.22	0.385417
intron_22_38116410_38120759	0.699613	Ovary	0.982984	PLA2G6	intron_22_38512417_38516766	ENSG00000184381.20	-0.385843
intron_22_41529336_41530687	0.702339	Ovary	0.982984	POLR3H	intron_22_41925340_41926691	ENSG00000100413.17	-0.382166
intron_22_49798117_49798558	0.700255	Ovary	0.982984	BRD1	intron_22_50191765_50192206	ENSG00000100425.19	-0.384977
intron_22_50256646_50256935	0.699777	Ovary	0.982984	MAPK12	intron_22_50695075_50695364	ENSG00000188130.14	-0.385621
intron_2_11540108_11556454	0.7022	Ovary	0.982984	GREB1	intron_2_11680234_11696580	ENSG00000196208.14	-0.382353
intron_2_131529691_131530777	0.699477	Ovary	0.982984	CCDC74A	intron_2_132287264_132288350	ENSG00000163040.15	0.386026
intron_2_166406646_166409665	0.701736	Ovary	0.982984	SCN7A	intron_2_167263156_167266175	ENSG00000136546.17	0.382979
intron_2_200599746_200602284	0.696021	Ovary	0.982984	AOX1	intron_2_201464469_201467007	ENSG00000138356.14	0.390698
intron_2_218476981_218479650	0.700522	Ovary	0.982984	USP37	intron_2_219341704_219344373	ENSG00000135913.11	0.384615
intron_2_219001_224864	0.696484	Ovary	0.982984	SH3YL1	intron_2_219001_224864	ENSG00000035115.22	0.390071
intron_2_219001_229966	0.696484	Ovary	0.982984	SH3YL1	intron_2_219001_229966	ENSG00000035115.22	-0.390071
intron_2_237994809_238016566	0.697493	Ovary	0.982984	UBE2F-SCLY	intron_2_238903451_238925208	ENSG00000258984.5	0.388707
intron_2_237994809_238016566	0.697493	Ovary	0.982984	UBE2F	intron_2_238903451_238925208	ENSG00000184182.19	0.388707
intron_2_27313109_27322448	0.699124	Ovary	0.982984	MPV17	intron_2_27535976_27545315	ENSG00000115204.15	0.386503
intron_2_32607643_32611448	0.702727	Ovary	0.982984	BIRC6	intron_2_32832710_32836515	ENSG00000115760.16	-0.381642
intron_2_53801842_53809214	0.702503	Ovary	0.982984	ERLEC1	intron_2_54028979_54036351	ENSG00000068912.15	-0.381944
intron_2_53910130_53919151	0.698516	Ovary	0.982984	PSME4	intron_2_54137267_54146288	ENSG00000068878.15	-0.387324
intron_2_54135469_54138639	0.700522	Ovary	0.982984	ACYP2	intron_2_54362606_54365776	ENSG00000170634.13	0.384615
intron_2_71110122_71110763	0.697571	Ovary	0.982984	MCEE	intron_2_71337252_71337893	ENSG00000124370.11	-0.388601
intron_2_71110122_71124368	0.697571	Ovary	0.982984	MCEE	intron_2_71337252_71351498	ENSG00000124370.11	0.388601
intron_2_99161668_99169550	0.700935	Ovary	0.982984	MITD1	intron_2_99778131_99786013	ENSG00000158411.11	-0.384058
intron_3_101574279_101585437	0.698859	Ovary	0.982984	PCNP	intron_3_101293123_101304281	ENSG00000081154.12	-0.386861
intron_3_111859576_111884064	0.698516	Ovary	0.982984	PHLDB2	intron_3_111578423_111602911	ENSG00000144824.21	0.387324
intron_3_119660063_119665251	0.695998	Ovary	0.982984	POPDC2	intron_3_119378910_119384098	ENSG00000121577.14	-0.390728
intron_3_124809156_124817621	0.698859	Ovary	0.982984	ITGB5	intron_3_124528003_124536468	ENSG00000082781.12	0.386861
intron_3_125015012_125019262	0.702795	Ovary	0.982984	HEG1	intron_3_124733856_124738106	ENSG00000173706.15	0.38155
intron_3_129586719_129589351	0.701607	Ovary	0.982984	PLXND1	intron_3_129305562_129308194	ENSG00000004399.13	0.383152
intron_3_132516496_132516704	0.699523	Ovary	0.982984	DNAJC13	intron_3_132235340_132235548	ENSG00000138246.17	0.385965
intron_3_142093127_142101735	0.703386	Ovary	0.982984	TFDP2	intron_3_141811969_141820577	ENSG00000114126.18	-0.380753
intron_3_196726771_196727923	0.700935	Ovary	0.982984	PIGX	intron_3_196453642_196454794	ENSG00000163964.18	-0.384058
intron_3_32106758_32128076	0.696484	Ovary	0.982984	GPD1L	intron_3_32148250_32169568	ENSG00000152642.11	-0.390071
intron_3_75783364_75784784	0.701424	Ovary	0.982984	ZNF717	intron_3_75832515_75833935	ENSG00000227124.11	0.383399
intron_3_9391826_9395506	0.697358	Ovary	0.982984	THUMPD3-AS1	intron_3_9433510_9437190	ENSG00000206573.11	0.388889
intron_3_9391826_9397424	0.697358	Ovary	0.982984	THUMPD3-AS1	intron_3_9433510_9439108	ENSG00000206573.11	0.388889
intron_3_9813111_9813248	0.696754	Ovary	0.982984	ARPC4-TTLL3	intron_3_9854795_9854932	ENSG00000250151.9	0.389706
intron_3_9813111_9813248	0.696754	Ovary	0.982984	TTLL3	intron_3_9854795_9854932	ENSG00000214021.18	0.389706
intron_4_1327703_1332757	0.698796	Ovary	0.982984	MAEA	intron_4_1321491_1326545	ENSG00000090316.16	0.386946
intron_4_169599197_169602008	0.699227	Ovary	0.982984	NEK1	intron_4_170520348_170523159	ENSG00000137601.18	-0.386364
intron_4_25314164_25315318	0.701516	Ovary	0.982984	ZCCHC4	intron_4_25315786_25316940	ENSG00000168228.16	-0.383275
intron_4_27008006_27008428	0.697559	Ovary	0.982984	STIM2	intron_4_27009628_27010050	ENSG00000109689.20	0.388618
intron_4_27008528_27008764	0.697559	Ovary	0.982984	STIM2	intron_4_27010150_27010386	ENSG00000109689.20	-0.388618
intron_4_38027879_38035588	0.694862	Ovary	0.982984	TBC1D1	intron_4_38029500_38037209	ENSG00000065882.18	0.392265
intron_4_47536938_47546624	0.700773	Ovary	0.982984	ATP10D	intron_4_47538955_47548641	ENSG00000145246.14	0.384277
intron_4_536988_539153	0.700967	Ovary	0.982984	PIGG	intron_4_530777_532942	ENSG00000174227.16	0.384016
intron_4_5568640_5574685	0.698688	Ovary	0.982984	EVC2	intron_4_5570367_5576412	ENSG00000173040.13	0.387093
intron_4_70836314_70839177	0.698685	Ovary	0.982984	GRSF1	intron_4_71702031_71704894	ENSG00000132463.15	-0.387097
intron_4_70836314_70839471	0.698685	Ovary	0.982984	GRSF1	intron_4_71702031_71705188	ENSG00000132463.15	0.387097
intron_4_88790627_88822976	0.698859	Ovary	0.982984	FAM13A	intron_4_89711778_89744127	ENSG00000138640.15	0.386861
intron_4_94654640_94657427	0.702703	Ovary	0.982984	PDLIM5	intron_4_95575791_95578578	ENSG00000163110.15	-0.381674
intron_5_123090606_123099654	0.698536	Ovary	0.982984	PRDM6	intron_5_122426301_122435349	ENSG00000061455.11	-0.387298
intron_5_176368982_176371722	0.696726	Ovary	0.982984	ARL10	intron_5_175795985_175798725	ENSG00000175414.7	0.389744
intron_5_5473748_5475973	0.695572	Ovary	0.982984	ICE1	intron_5_5473861_5476086	ENSG00000164151.12	-0.391304
intron_5_72223916_72226057	0.699708	Ovary	0.982984	MRPS27	intron_5_71519743_71521884	ENSG00000113048.19	-0.385714
intron_5_75552591_75569340	0.703105	Ovary	0.982984	POLK	intron_5_74848416_74865165	ENSG00000122008.16	0.381132
intron_5_94707567_94708512	0.697136	Ovary	0.982984	MCTP1	intron_5_94043272_94044217	ENSG00000175471.20	0.389189
intron_6_124971598_125045211	0.698747	Ovary	0.982984	RNF217	intron_6_125292744_125366357	ENSG00000146373.17	-0.387013
intron_6_169779295_169781330	0.697365	Ovary	0.982984	ERMARD	intron_6_170179391_170181426	ENSG00000130023.16	0.38888
intron_6_56463764_56464685	0.701424	Ovary	0.982984	DST	intron_6_56328562_56329483	ENSG00000151914.22	-0.383399
intron_6_56464756_56466078	0.701424	Ovary	0.982984	DST	intron_6_56329554_56330876	ENSG00000151914.22	-0.383399
intron_7_122133741_122144161	0.697972	Ovary	0.982984	AASS	intron_7_121773795_121784215	ENSG00000008311.16	-0.38806
intron_7_135187169_135189344	0.703467	Ovary	0.982984	WDR91	intron_7_134871921_134874096	ENSG00000105875.15	0.380645
intron_7_135188545_135189344	0.703467	Ovary	0.982984	WDR91	intron_7_134873297_134874096	ENSG00000105875.15	-0.380645
intron_7_142866605_142866906	0.697358	Ovary	0.982984	EPHB6	intron_7_142564360_142564661	ENSG00000106123.12	0.388889
intron_7_149251327_149252706	0.703034	Ovary	0.982984	ZNF212	intron_7_148948418_148949797	ENSG00000170260.9	0.381227
intron_7_150801869_150802215	0.701736	Ovary	0.982984	TMEM176A	intron_7_150498957_150499303	ENSG00000002933.9	0.382979
intron_7_151079922_151080437	0.699755	Ovary	0.982984	FASTK	intron_7_150777009_150777524	ENSG00000164896.21	0.385651
intron_7_155745602_155763812	0.698547	Ovary	0.982984	RBM33	intron_7_155538296_155556506	ENSG00000184863.11	0.387283
intron_7_17286516_17299060	0.700522	Ovary	0.982984	ENSG00000237773	intron_7_17326140_17338684	ENSG00000237773.8	0.384615
intron_7_23598051_23604086	0.695718	Ovary	0.982984	CCDC126	intron_7_23637670_23643705	ENSG00000169193.12	0.391108
intron_7_44796793_44799247	0.703018	Ovary	0.982984	PPIA	intron_7_44836392_44838846	ENSG00000196262.15	-0.38125
intron_7_5989955_5991973	0.695058	Ovary	0.982984	PMS2	intron_7_6029586_6031604	ENSG00000122512.17	-0.392
intron_7_65374000_65387902	0.699146	Ovary	0.982984	ZNF92	intron_7_64838913_64852815	ENSG00000146757.14	-0.386473
intron_7_67083539_67098541	0.702034	Ovary	0.982984	TYW1	intron_7_66548526_66563528	ENSG00000198874.14	0.382576
intron_7_79456180_79458847	0.698531	Ovary	0.982984	MAGI2-AS3	intron_7_79085496_79088163	ENSG00000234456.10	-0.387304
intron_8_100713181_100715471	0.699054	Ovary	0.982984	PABPC1	intron_8_101725409_101727699	ENSG00000070756.17	-0.386598
intron_8_141180854_141185139	0.700366	Ovary	0.982984	DENND3	intron_8_142190953_142195238	ENSG00000105339.11	-0.384827
intron_8_17956777_17957264	0.698212	Ovary	0.982984	PCM1	intron_8_17814286_17814773	ENSG00000078674.20	0.387735
intron_8_27289280_27290156	0.699003	Ovary	0.982984	TRIM35	intron_8_27146797_27147673	ENSG00000104228.13	0.386667
intron_8_458551_463007	0.700758	Ovary	0.982984	FBXO25	intron_8_408551_413007	ENSG00000147364.17	-0.384298
intron_8_53801896_53806742	0.699836	Ovary	0.982984	ATP6V1H	intron_8_54714456_54719302	ENSG00000047249.18	0.385542
intron_8_53801896_53811164	0.699836	Ovary	0.982984	ATP6V1H	intron_8_54714456_54723724	ENSG00000047249.18	-0.385542
intron_8_53801896_53814662	0.699836	Ovary	0.982984	ATP6V1H	intron_8_54714456_54727222	ENSG00000047249.18	0.385542
intron_9_113393630_113401212	0.700803	Ovary	0.982984	ALAD	intron_9_116155910_116163492	ENSG00000148218.16	0.384236
intron_9_128527525_128533513	0.698386	Ovary	0.982984	GLE1	intron_9_131289804_131295792	ENSG00000119392.16	0.3875
intron_9_136546371_136547842	0.696972	Ovary	0.982984	NALT1	intron_9_139440823_139442294	ENSG00000237886.2	-0.389411
intron_9_2531129_2536359	0.703018	Ovary	0.982984	VLDLR-AS1	intron_9_2531129_2536359	ENSG00000236404.12	-0.38125
intron_9_35743326_35744297	0.70284	Ovary	0.982984	GBA2	intron_9_35743323_35744294	ENSG00000070610.14	0.38149
intron_9_69758704_69759853	0.69632	Ovary	0.982984	PTAR1	intron_9_72373620_72374769	ENSG00000188647.13	0.390293
intron_9_75117550_75127569	0.702557	Ovary	0.982984	OSTF1	intron_9_77732466_77742485	ENSG00000134996.12	-0.381872
intron_9_87605175_87637943	0.701859	Ovary	0.982984	DAPK1	intron_9_90220090_90252858	ENSG00000196730.13	-0.382812
intron_9_96898127_96902917	0.702832	Ovary	0.982984	MFSD14CP	intron_9_99660409_99665199	ENSG00000290770.1	0.381501
intron_9_96898127_96918643	0.702832	Ovary	0.982984	MFSD14CP	intron_9_99660409_99680925	ENSG00000290770.1	0.381501
intron_9_97682430_97684923	0.697782	Ovary	0.982984	XPA	intron_9_100444712_100447205	ENSG00000136936.11	-0.388316
intron_1_236544915_236548012	0.68417	Esophagus_Mucosa	0.982988	LGALS8	intron_1_236708215_236711312	ENSG00000116977.19	-0.40678
intron_3_38216151_38221578	0.684162	Esophagus_Mucosa	0.982988	OXSR1	intron_3_38257642_38263069	ENSG00000172939.9	-0.40679
intron_2_12723552_12724629	0.660306	Esophagus_Muscularis	0.982989	TRIB2	intron_2_12863678_12864755	ENSG00000071575.12	-0.43949
intron_10_100235764_100236850	0.714592	Brain_Cerebellar_Hemisphere	0.982989	CWF19L1	intron_10_101995521_101996607	ENSG00000095485.18	-0.365696
intron_10_100261028_100261979	0.712178	Brain_Cerebellar_Hemisphere	0.982989	CWF19L1	intron_10_102020785_102021736	ENSG00000095485.18	-0.368932
intron_10_100998981_101002497	0.71613	Brain_Cerebellar_Hemisphere	0.982989	LZTS2	intron_10_102758738_102762254	ENSG00000107816.17	0.363636
intron_10_102728529_102729723	0.716602	Brain_Cerebellar_Hemisphere	0.982989	SFXN2	intron_10_104488286_104489480	ENSG00000156398.13	0.363003
intron_10_3120044_3129819	0.712559	Brain_Cerebellar_Hemisphere	0.982989	PFKP	intron_10_3162236_3172011	ENSG00000067057.19	-0.368421
intron_10_59355943_59362399	0.71336	Brain_Cerebellar_Hemisphere	0.982989	FAM13C	intron_10_61115703_61122159	ENSG00000148541.13	0.367347
intron_10_69631547_69631709	0.71537	Brain_Cerebellar_Hemisphere	0.982989	FAM241B	intron_10_71391303_71391465	ENSG00000171224.9	0.364653
intron_10_90895917_90896313	0.71588	Brain_Cerebellar_Hemisphere	0.982989	RPP30	intron_10_92655674_92656070	ENSG00000148688.14	0.363971
intron_11_111620402_111688001	0.71613	Brain_Cerebellar_Hemisphere	0.982989	SIK2	intron_11_111491126_111558725	ENSG00000170145.5	-0.363636
intron_11_119046802_119047734	0.714232	Brain_Cerebellar_Hemisphere	0.982989	HYOU1	intron_11_118917514_118918446	ENSG00000149428.21	-0.366178
intron_11_125575931_125576255	0.714725	Brain_Cerebellar_Hemisphere	0.982989	EI24	intron_11_125445827_125446151	ENSG00000149547.15	-0.365517
intron_11_134261890_134262132	0.71645	Brain_Cerebellar_Hemisphere	0.982989	ACAD8	intron_11_134131784_134132026	ENSG00000151498.12	0.363208
intron_11_134261890_134262520	0.71645	Brain_Cerebellar_Hemisphere	0.982989	ACAD8	intron_11_134131784_134132414	ENSG00000151498.12	-0.363208
intron_11_14281720_14294471	0.712832	Brain_Cerebellar_Hemisphere	0.982989	RRAS2	intron_11_14303266_14316017	ENSG00000133818.14	-0.368056
intron_11_65580479_65580928	0.714114	Brain_Cerebellar_Hemisphere	0.982989	EHBP1L1	intron_11_65347950_65348399	ENSG00000173442.13	-0.366337
intron_11_65580479_65581058	0.714114	Brain_Cerebellar_Hemisphere	0.982989	EHBP1L1	intron_11_65347950_65348529	ENSG00000173442.13	0.366337
intron_11_65580963_65581058	0.714114	Brain_Cerebellar_Hemisphere	0.982989	EHBP1L1	intron_11_65348434_65348529	ENSG00000173442.13	-0.366337
intron_11_66348070_66353455	0.713868	Brain_Cerebellar_Hemisphere	0.982989	B4GAT1-DT	intron_11_66115541_66120926	ENSG00000255468.7	0.366667
intron_11_695846_698869	0.715738	Brain_Cerebellar_Hemisphere	0.982989	TMEM80	intron_11_695846_698869	ENSG00000177042.16	-0.36416
intron_11_71477438_71478395	0.713904	Brain_Cerebellar_Hemisphere	0.982989	NADSYN1	intron_11_71188484_71189441	ENSG00000172890.13	-0.366617
intron_11_76528466_76535895	0.712148	Brain_Cerebellar_Hemisphere	0.982989	EMSY	intron_11_76239510_76246939	ENSG00000158636.17	-0.368973
intron_11_78102948_78103980	0.714474	Brain_Cerebellar_Hemisphere	0.982989	ALG8	intron_11_77813994_77815026	ENSG00000159063.14	0.365854
intron_12_122601625_122602569	0.716534	Brain_Cerebellar_Hemisphere	0.982989	KNTC1	intron_12_123086172_123087116	ENSG00000184445.12	-0.363095
intron_12_124422555_124426622	0.716553	Brain_Cerebellar_Hemisphere	0.982989	NCOR2	intron_12_124907101_124911168	ENSG00000196498.14	0.363069
intron_12_132786787_132789027	0.713721	Brain_Cerebellar_Hemisphere	0.982989	GOLGA3	intron_12_133363373_133365613	ENSG00000090615.16	0.366864
intron_12_3077453_3083653	0.712197	Brain_Cerebellar_Hemisphere	0.982989	TSPAN9	intron_12_3186619_3192819	ENSG00000011105.14	0.368907
intron_12_321109_322417	0.712832	Brain_Cerebellar_Hemisphere	0.982989	KDM5A	intron_12_430275_431583	ENSG00000073614.13	0.368056
intron_12_3273246_3278421	0.712178	Brain_Cerebellar_Hemisphere	0.982989	TSPAN9	intron_12_3382412_3387587	ENSG00000011105.14	-0.368933
intron_12_5022694_5023524	0.71613	Brain_Cerebellar_Hemisphere	0.982989	ENSG00000256654	intron_12_5131860_5132690	ENSG00000256654.4	0.363636
intron_12_5022694_5023792	0.71613	Brain_Cerebellar_Hemisphere	0.982989	ENSG00000256654	intron_12_5131860_5132958	ENSG00000256654.4	-0.363636
intron_12_53170502_53171273	0.714155	Brain_Cerebellar_Hemisphere	0.982989	CSAD	intron_12_53564286_53565057	ENSG00000139631.20	0.366282
intron_12_63782704_63784970	0.714474	Brain_Cerebellar_Hemisphere	0.982989	RXYLT1	intron_12_64176484_64178750	ENSG00000118600.13	0.365854
intron_12_82477352_82478932	0.715952	Brain_Cerebellar_Hemisphere	0.982989	METTL25	intron_12_82871131_82872711	ENSG00000127720.8	-0.363874
intron_13_110705571_110705870	0.71613	Brain_Cerebellar_Hemisphere	0.982989	CARS2	intron_13_111357918_111358217	ENSG00000134905.17	0.363636
intron_13_114029887_114041000	0.712238	Brain_Cerebellar_Hemisphere	0.982989	RASA3	intron_13_114795363_114806476	ENSG00000185989.11	-0.368852
intron_13_20592404_20596150	0.714751	Brain_Cerebellar_Hemisphere	0.982989	IFT88	intron_13_21166543_21170289	ENSG00000032742.18	0.365482
intron_13_51791257_51799534	0.712037	Brain_Cerebellar_Hemisphere	0.982989	DHRS12	intron_13_52365393_52373670	ENSG00000102796.12	-0.369122
intron_13_52442445_52450499	0.715886	Brain_Cerebellar_Hemisphere	0.982989	VPS36	intron_13_53016580_53024634	ENSG00000136100.14	0.363962
intron_13_79371930_79377379	0.711706	Brain_Cerebellar_Hemisphere	0.982989	RBM26	intron_13_79946065_79951514	ENSG00000139746.16	0.369565
intron_13_98805209_98807661	0.716321	Brain_Cerebellar_Hemisphere	0.982989	DOCK9	intron_13_99457463_99459915	ENSG00000088387.22	-0.36338
intron_14_24265755_24266430	0.712903	Brain_Cerebellar_Hemisphere	0.982989	RABGGTA	intron_14_24734961_24735636	ENSG00000100949.15	0.36796
intron_14_24265763_24266430	0.711957	Brain_Cerebellar_Hemisphere	0.982989	RABGGTA	intron_14_24734969_24735636	ENSG00000100949.15	-0.369229
intron_14_67593952_67600024	0.712688	Brain_Cerebellar_Hemisphere	0.982989	PIGH	intron_14_68060669_68066741	ENSG00000100564.9	-0.368248
intron_14_74911380_74911794	0.71613	Brain_Cerebellar_Hemisphere	0.982989	RPS6KL1	intron_14_75378083_75378497	ENSG00000198208.12	-0.363636
intron_14_75720703_75732338	0.714578	Brain_Cerebellar_Hemisphere	0.982989	TTLL5	intron_14_76187046_76198681	ENSG00000119685.20	0.365714
intron_14_77133948_77139213	0.713856	Brain_Cerebellar_Hemisphere	0.982989	ZDHHC22	intron_14_77600291_77605556	ENSG00000177108.5	-0.366683
intron_15_101654730_101656922	0.715139	Brain_Cerebellar_Hemisphere	0.982989	TARS3	intron_15_102194933_102197125	ENSG00000185418.16	-0.364964
intron_15_33842035_33844862	0.711706	Brain_Cerebellar_Hemisphere	0.982989	RYR3	intron_15_34134236_34137063	ENSG00000198838.14	-0.369565
intron_15_39807258_39919855	0.712677	Brain_Cerebellar_Hemisphere	0.982989	GPR176	intron_15_40099459_40212056	ENSG00000166073.11	0.368263
intron_15_42548965_42559339	0.711852	Brain_Cerebellar_Hemisphere	0.982989	HAUS2	intron_15_42841163_42851537	ENSG00000137814.12	-0.369369
intron_15_74801102_74801522	0.714592	Brain_Cerebellar_Hemisphere	0.982989	CSK	intron_15_75093443_75093863	ENSG00000103653.17	0.365696
intron_15_75598681_75601138	0.712033	Brain_Cerebellar_Hemisphere	0.982989	ENSG00000260269	intron_15_75891022_75893479	ENSG00000260269.5	-0.369128
intron_15_75598681_75601138	0.712033	Brain_Cerebellar_Hemisphere	0.982989	SNUPN	intron_15_75891022_75893479	ENSG00000169371.14	-0.369128
intron_16_23455530_23457428	0.712015	Brain_Cerebellar_Hemisphere	0.982989	ENSG00000260136	intron_16_23466851_23468749	ENSG00000260136.6	-0.369151
intron_16_2603727_2610462	0.713507	Brain_Cerebellar_Hemisphere	0.982989	ENSG00000291228	intron_16_2653728_2660463	ENSG00000291228.1	-0.36715
intron_16_2614068_2628825	0.713507	Brain_Cerebellar_Hemisphere	0.982989	ENSG00000291228	intron_16_2664069_2678826	ENSG00000291228.1	-0.36715
intron_16_5079106_5079748	0.711706	Brain_Cerebellar_Hemisphere	0.982989	ALG1	intron_16_5129107_5129749	ENSG00000033011.14	0.369565
intron_16_57439334_57440772	0.716436	Brain_Cerebellar_Hemisphere	0.982989	CIAPIN1	intron_16_57473246_57474684	ENSG00000005194.15	-0.363226
intron_16_71789482_71808763	0.712945	Brain_Cerebellar_Hemisphere	0.982989	AP1G1	intron_16_71823385_71842666	ENSG00000166747.13	-0.367904
intron_16_8811178_8811638	0.716015	Brain_Cerebellar_Hemisphere	0.982989	PMM2	intron_16_8905035_8905495	ENSG00000140650.13	-0.36379
intron_16_89275191_89279072	0.711891	Brain_Cerebellar_Hemisphere	0.982989	ANKRD11	intron_16_89341599_89345480	ENSG00000167522.17	-0.369318
intron_16_89729318_89733302	0.712281	Brain_Cerebellar_Hemisphere	0.982989	ZNF276	intron_16_89795726_89799710	ENSG00000158805.12	0.368794
intron_17_19838583_19841489	0.716356	Brain_Cerebellar_Hemisphere	0.982989	ULK2	intron_17_19741896_19744802	ENSG00000083290.20	-0.363333
intron_17_37210490_37221724	0.715711	Brain_Cerebellar_Hemisphere	0.982989	ACACA	intron_17_35567404_35578645	ENSG00000278540.5	-0.364198
intron_17_39673255_39673514	0.71568	Brain_Cerebellar_Hemisphere	0.982989	PGAP3	intron_17_37829508_37829767	ENSG00000161395.14	0.364238
intron_17_40020353_40021955	0.712775	Brain_Cerebellar_Hemisphere	0.982989	MED24	intron_17_38176606_38178208	ENSG00000008838.21	0.368132
intron_17_47033381_47056460	0.716067	Brain_Cerebellar_Hemisphere	0.982989	ENSG00000262879	intron_17_45110747_45133826	ENSG00000262879.7	0.36372
intron_17_7415148_7415511	0.715546	Brain_Cerebellar_Hemisphere	0.982989	NLGN2	intron_17_7318467_7318830	ENSG00000169992.10	0.364418
intron_19_11195820_11197485	0.71572	Brain_Cerebellar_Hemisphere	0.982989	KANK2	intron_19_11306496_11308161	ENSG00000197256.11	0.364185
intron_19_16863796_16865410	0.714289	Brain_Cerebellar_Hemisphere	0.982989	SIN3B	intron_19_16974607_16976221	ENSG00000127511.10	0.366102
intron_19_19039414_19042711	0.711286	Brain_Cerebellar_Hemisphere	0.982989	ARMC6	intron_19_19150223_19153520	ENSG00000105676.14	-0.37013
intron_19_36473458_36476549	0.715139	Brain_Cerebellar_Hemisphere	0.982989	ZNF566	intron_19_36964360_36967451	ENSG00000186017.16	0.364964
intron_19_51936235_51940209	0.714355	Brain_Cerebellar_Hemisphere	0.982989	ZNF613	intron_19_52439488_52443462	ENSG00000176024.18	0.366013
intron_19_52618765_52618936	0.71317	Brain_Cerebellar_Hemisphere	0.982989	ZNF83	intron_19_53122018_53122189	ENSG00000167766.21	-0.367601
intron_19_52891346_52893779	0.715645	Brain_Cerebellar_Hemisphere	0.982989	ZNF320	intron_19_53394599_53397032	ENSG00000182986.15	-0.364286
intron_19_53202702_53204016	0.716595	Brain_Cerebellar_Hemisphere	0.982989	ENSG00000291131	intron_19_53705955_53707269	ENSG00000291131.1	0.363014
intron_19_57390114_57394188	0.715249	Brain_Cerebellar_Hemisphere	0.982989	ENSG00000269533	intron_19_57901482_57905556	ENSG00000269533.5	0.364815
intron_19_57390114_57394188	0.715249	Brain_Cerebellar_Hemisphere	0.982989	ZNF548	intron_19_57901482_57905556	ENSG00000188785.12	0.364815
intron_19_58185838_58186947	0.71214	Brain_Cerebellar_Hemisphere	0.982989	ZNF274	intron_19_58697205_58698314	ENSG00000171606.18	0.368984
intron_19_8413420_8421789	0.715641	Brain_Cerebellar_Hemisphere	0.982989	MARCHF2	intron_19_8478304_8486673	ENSG00000099785.11	-0.364291
intron_1_111627559_111691334	0.715422	Brain_Cerebellar_Hemisphere	0.982989	RAP1A	intron_1_112170181_112233956	ENSG00000116473.15	0.364583
intron_1_151144434_151145024	0.714877	Brain_Cerebellar_Hemisphere	0.982989	SEMA6C	intron_1_151116910_151117500	ENSG00000143434.17	-0.365314
intron_1_151144434_151146433	0.714877	Brain_Cerebellar_Hemisphere	0.982989	SEMA6C	intron_1_151116910_151118909	ENSG00000143434.17	0.365314
intron_1_155689174_155709033	0.712112	Brain_Cerebellar_Hemisphere	0.982989	DAP3	intron_1_155658965_155678824	ENSG00000132676.16	0.36902
intron_1_160353237_160353323	0.713773	Brain_Cerebellar_Hemisphere	0.982989	NCSTN	intron_1_160323027_160323113	ENSG00000162736.18	-0.366794
intron_1_206603204_206604609	0.711706	Brain_Cerebellar_Hemisphere	0.982989	EIF2D	intron_1_206776558_206777963	ENSG00000143486.16	0.369565
intron_1_21721163_21721650	0.711786	Brain_Cerebellar_Hemisphere	0.982989	USP48	intron_1_22047656_22048143	ENSG00000090686.16	0.369458
intron_1_21721166_21721650	0.711786	Brain_Cerebellar_Hemisphere	0.982989	USP48	intron_1_22047659_22048143	ENSG00000090686.16	-0.369458
intron_1_228206650_228209687	0.712281	Brain_Cerebellar_Hemisphere	0.982989	OBSCN-AS1	intron_1_228394351_228397388	ENSG00000162913.10	-0.368794
intron_1_32217351_32217437	0.715846	Brain_Cerebellar_Hemisphere	0.982989	TMEM234	intron_1_32682952_32683038	ENSG00000160055.20	-0.364017
intron_1_32217351_32221131	0.715846	Brain_Cerebellar_Hemisphere	0.982989	TMEM234	intron_1_32682952_32686732	ENSG00000160055.20	0.364017
intron_1_32217577_32221131	0.715846	Brain_Cerebellar_Hemisphere	0.982989	TMEM234	intron_1_32683178_32686732	ENSG00000160055.20	0.364017
intron_1_32222018_32222307	0.712723	Brain_Cerebellar_Hemisphere	0.982989	TMEM234	intron_1_32687619_32687908	ENSG00000160055.20	0.368201
intron_1_62457705_62473982	0.714355	Brain_Cerebellar_Hemisphere	0.982989	DOCK7	intron_1_62923376_62939653	ENSG00000116641.18	-0.366013
intron_1_99975069_99993537	0.715229	Brain_Cerebellar_Hemisphere	0.982989	ENSG00000283761	intron_1_100440625_100459093	ENSG00000283761.1	-0.364843
intron_1_99975069_99993537	0.715229	Brain_Cerebellar_Hemisphere	0.982989	SLC35A3	intron_1_100440625_100459093	ENSG00000117620.15	-0.364843
intron_20_37757656_37765197	0.71352	Brain_Cerebellar_Hemisphere	0.982989	CTNNBL1	intron_20_36386058_36393599	ENSG00000132792.19	0.367133
intron_20_38447012_38447466	0.714592	Brain_Cerebellar_Hemisphere	0.982989	SNHG11	intron_20_37075655_37076109	ENSG00000174365.22	0.365696
intron_20_38447623_38448662	0.714592	Brain_Cerebellar_Hemisphere	0.982989	SNHG11	intron_20_37076266_37077305	ENSG00000174365.22	0.365696
intron_21_32322584_32324491	0.712723	Brain_Cerebellar_Hemisphere	0.982989	URB1	intron_21_33694894_33696801	ENSG00000142207.7	0.368201
intron_22_19208311_19208922	0.713282	Brain_Cerebellar_Hemisphere	0.982989	CLTCL1	intron_22_19195821_19196432	ENSG00000070371.16	-0.367451
intron_22_30340381_30340695	0.714275	Brain_Cerebellar_Hemisphere	0.982989	SF3A1	intron_22_30736370_30736684	ENSG00000099995.19	0.36612
intron_22_31617078_31618115	0.716562	Brain_Cerebellar_Hemisphere	0.982989	SFI1	intron_22_32013064_32014101	ENSG00000198089.16	-0.363057
intron_22_37677065_37678483	0.713706	Brain_Cerebellar_Hemisphere	0.982989	LGALS1	intron_22_38073072_38074490	ENSG00000100097.12	-0.366883
intron_22_41517631_41517943	0.71181	Brain_Cerebellar_Hemisphere	0.982989	ACO2	intron_22_41913635_41913947	ENSG00000100412.17	0.369427
intron_22_41517631_41518481	0.71181	Brain_Cerebellar_Hemisphere	0.982989	ACO2	intron_22_41913635_41914485	ENSG00000100412.17	-0.369427
intron_2_105373733_105386361	0.716169	Brain_Cerebellar_Hemisphere	0.982989	FHL2	intron_2_105990190_106002818	ENSG00000115641.19	-0.363584
intron_2_169734087_169735013	0.716487	Brain_Cerebellar_Hemisphere	0.982989	KLHL23	intron_2_170590597_170591523	ENSG00000213160.10	0.363158
intron_2_197418588_197418896	0.713689	Brain_Cerebellar_Hemisphere	0.982989	SF3B1	intron_2_198283312_198283620	ENSG00000115524.17	0.366906
intron_2_197418588_197420428	0.713689	Brain_Cerebellar_Hemisphere	0.982989	SF3B1	intron_2_198283312_198285152	ENSG00000115524.17	-0.366906
intron_2_218592707_218594108	0.715645	Brain_Cerebellar_Hemisphere	0.982989	CNOT9	intron_2_219457430_219458831	ENSG00000144580.14	0.364286
intron_2_36442735_36464534	0.713603	Brain_Cerebellar_Hemisphere	0.982989	CRIM1	intron_2_36669878_36691677	ENSG00000150938.10	0.367021
intron_2_53866880_53869376	0.711224	Brain_Cerebellar_Hemisphere	0.982989	PSME4	intron_2_54094017_54096513	ENSG00000068878.15	0.370213
intron_2_73902488_73908673	0.711485	Brain_Cerebellar_Hemisphere	0.982989	ACTG2	intron_2_74129615_74135800	ENSG00000163017.14	0.369863
intron_3_142185793_142185929	0.714725	Brain_Cerebellar_Hemisphere	0.982989	GK5	intron_3_141904635_141904771	ENSG00000175066.16	-0.365517
intron_3_142185989_142186194	0.714725	Brain_Cerebellar_Hemisphere	0.982989	GK5	intron_3_141904831_141905036	ENSG00000175066.16	0.365517
intron_3_142560454_142561243	0.713706	Brain_Cerebellar_Hemisphere	0.982989	ATR	intron_3_142279296_142280085	ENSG00000175054.16	0.366883
intron_3_50236453_50252100	0.712405	Brain_Cerebellar_Hemisphere	0.982989	GNAI2	intron_3_50273885_50289532	ENSG00000114353.17	-0.368627
intron_4_105453642_105456681	0.713446	Brain_Cerebellar_Hemisphere	0.982989	PPA2	intron_4_106374799_106377838	ENSG00000138777.20	0.367232
intron_4_106316594_106324985	0.713527	Brain_Cerebellar_Hemisphere	0.982989	AIMP1	intron_4_107237751_107246142	ENSG00000164022.18	0.367123
intron_4_17588977_17595410	0.714218	Brain_Cerebellar_Hemisphere	0.982989	LAP3	intron_4_17590600_17597033	ENSG00000002549.13	-0.366197
intron_4_185405856_185407936	0.714578	Brain_Cerebellar_Hemisphere	0.982989	UFSP2	intron_4_186327010_186329090	ENSG00000109775.11	0.365714
intron_4_185405959_185407936	0.714578	Brain_Cerebellar_Hemisphere	0.982989	UFSP2	intron_4_186327113_186329090	ENSG00000109775.11	-0.365714
intron_4_70994017_70998067	0.71424	Brain_Cerebellar_Hemisphere	0.982989	DCK	intron_4_71859734_71863784	ENSG00000156136.10	-0.366167
intron_4_88712017_88722151	0.714218	Brain_Cerebellar_Hemisphere	0.982989	FAM13A-AS1	intron_4_89633168_89643302	ENSG00000248019.3	-0.366197
intron_4_968027_968282	0.711965	Brain_Cerebellar_Hemisphere	0.982989	DGKQ	intron_4_961815_962070	ENSG00000145214.14	-0.369218
intron_5_134526286_134535858	0.713721	Brain_Cerebellar_Hemisphere	0.982989	JADE2	intron_5_133861976_133871548	ENSG00000043143.22	-0.366864
intron_5_172926569_172932436	0.714559	Brain_Cerebellar_Hemisphere	0.982989	ERGIC1	intron_5_172353572_172359439	ENSG00000113719.17	-0.365741
intron_5_176336876_176337062	0.711956	Brain_Cerebellar_Hemisphere	0.982989	SIMC1	intron_5_175763879_175764065	ENSG00000170085.18	0.369231
intron_5_82304850_82304934	0.716467	Brain_Cerebellar_Hemisphere	0.982989	ATP6AP1L	intron_5_81600669_81600753	ENSG00000205464.13	0.363184
intron_6_169776673_169779182	0.713446	Brain_Cerebellar_Hemisphere	0.982989	ERMARD	intron_6_170176769_170179278	ENSG00000130023.16	-0.367232
intron_6_170554463_170556879	0.713416	Brain_Cerebellar_Hemisphere	0.982989	TBP	intron_6_170863551_170865967	ENSG00000112592.15	0.367273
intron_6_30335975_30339908	0.713921	Brain_Cerebellar_Hemisphere	0.982989	TRIM39-RPP21	intron_6_30303752_30307685	ENSG00000248167.7	0.366595
intron_6_30335975_30339908	0.713921	Brain_Cerebellar_Hemisphere	0.982989	TRIM39	intron_6_30303752_30307685	ENSG00000204599.16	0.366595
intron_7_101316542_101318956	0.712966	Brain_Cerebellar_Hemisphere	0.982989	IFT22	intron_7_100959823_100962237	ENSG00000128581.17	0.367876
intron_7_151041232_151041961	0.7128	Brain_Cerebellar_Hemisphere	0.982989	ABCB8	intron_7_150738319_150739048	ENSG00000197150.13	-0.368098
intron_7_30524486_30550636	0.715341	Brain_Cerebellar_Hemisphere	0.982989	ENSG00000281039	intron_7_30564102_30590252	ENSG00000281039.1	-0.364692
intron_7_30524486_30550636	0.715341	Brain_Cerebellar_Hemisphere	0.982989	GARS1-DT	intron_7_30564102_30590252	ENSG00000196295.13	-0.364692
intron_7_65727108_65750883	0.716353	Brain_Cerebellar_Hemisphere	0.982989	LINC03006	intron_7_65192081_65215870	ENSG00000290926.1	0.363337
intron_7_65760556_65761646	0.715645	Brain_Cerebellar_Hemisphere	0.982989	CCT6P1	intron_7_65225543_65226633	ENSG00000228409.9	-0.364286
intron_7_65760556_65761646	0.715645	Brain_Cerebellar_Hemisphere	0.982989	ENSG00000291124	intron_7_65225543_65226633	ENSG00000291124.1	-0.364286
intron_7_65760556_65762947	0.715645	Brain_Cerebellar_Hemisphere	0.982989	ENSG00000291124	intron_7_65225543_65227934	ENSG00000291124.1	0.364286
intron_7_65761748_65762947	0.715645	Brain_Cerebellar_Hemisphere	0.982989	CCT6P1	intron_7_65226735_65227934	ENSG00000228409.9	-0.364286
intron_7_65761748_65762947	0.715645	Brain_Cerebellar_Hemisphere	0.982989	ENSG00000291124	intron_7_65226735_65227934	ENSG00000291124.1	-0.364286
intron_7_71571402_71665411	0.712299	Brain_Cerebellar_Hemisphere	0.982989	GALNT17	intron_7_71036387_71130396	ENSG00000185274.12	-0.368771
intron_7_98246165_98251394	0.715657	Brain_Cerebellar_Hemisphere	0.982989	TECPR1	intron_7_97875477_97880706	ENSG00000205356.10	0.364269
intron_8_124516030_124518742	0.715331	Brain_Cerebellar_Hemisphere	0.982989	TATDN1	intron_8_125528271_125530983	ENSG00000147687.19	-0.364706
intron_8_124516030_124518818	0.715331	Brain_Cerebellar_Hemisphere	0.982989	TATDN1	intron_8_125528271_125531059	ENSG00000147687.19	0.364706
intron_8_17923188_17935589	0.715711	Brain_Cerebellar_Hemisphere	0.982989	PCM1	intron_8_17780697_17793098	ENSG00000078674.20	-0.364198
intron_8_67149935_67154024	0.713751	Brain_Cerebellar_Hemisphere	0.982989	CSPP1	intron_8_68062170_68066259	ENSG00000104218.16	0.366822
intron_8_89978323_89980734	0.715139	Brain_Cerebellar_Hemisphere	0.982989	NBN	intron_8_90990551_90992962	ENSG00000104320.15	-0.364964
intron_9_120776226_120778351	0.712651	Brain_Cerebellar_Hemisphere	0.982989	FBXW2	intron_9_123538504_123540629	ENSG00000119402.18	0.368298
intron_9_125207721_125213370	0.715758	Brain_Cerebellar_Hemisphere	0.982989	RABEPK	intron_9_127970000_127975649	ENSG00000136933.17	-0.364134
intron_9_14619682_14639896	0.715081	Brain_Cerebellar_Hemisphere	0.982989	ZDHHC21	intron_9_14619680_14639894	ENSG00000175893.12	-0.365041
intron_9_35725727_35732075	0.716562	Brain_Cerebellar_Hemisphere	0.982989	TLN1	intron_9_35725724_35732072	ENSG00000137076.22	-0.363057
intron_9_69385947_69388158	0.712449	Brain_Cerebellar_Hemisphere	0.982989	ENTREP1	intron_9_72000863_72003074	ENSG00000135063.20	-0.368569
intron_9_70350471_70352191	0.715331	Brain_Cerebellar_Hemisphere	0.982989	SMC5	intron_9_72965387_72967107	ENSG00000198887.9	-0.364706
intron_9_37770739_37776282	0.585996	Artery_Tibial	0.982993	TRMT10B	intron_9_37770736_37776279	ENSG00000165275.10	0.544648
intron_10_3143775_3144292	0.691232	Vagina	0.982994	PITRM1	intron_10_3185967_3186484	ENSG00000107959.17	-0.397184
intron_10_110208082_110228189	0.660732	Whole_Blood	0.982995	MXI1	intron_10_111967840_111987947	ENSG00000119950.21	-0.438903
intron_10_45639963_45648294	0.660187	Whole_Blood	0.982995	ZFAND4	intron_10_46135411_46143742	ENSG00000172671.20	-0.439655
intron_10_73819645_73821682	0.661418	Whole_Blood	0.982995	CAMK2G	intron_10_75579403_75581440	ENSG00000148660.22	0.437956
intron_11_3808651_3823883	0.661018	Whole_Blood	0.982995	PGAP2	intron_11_3829881_3845113	ENSG00000148985.20	0.438509
intron_12_109533558_109534591	0.660894	Whole_Blood	0.982995	UBE3B	intron_12_109971363_109972396	ENSG00000151148.14	-0.438679
intron_12_115966243_115968940	0.661052	Whole_Blood	0.982995	MED13L	intron_12_116404048_116406745	ENSG00000123066.9	-0.438462
intron_12_120148346_120149606	0.659194	Whole_Blood	0.982995	GCN1	intron_12_120586150_120587410	ENSG00000089154.11	-0.441026
intron_12_48074793_48083591	0.660071	Whole_Blood	0.982995	SENP1	intron_12_48468576_48477374	ENSG00000079387.14	0.439815
intron_14_23563856_23564046	0.659671	Whole_Blood	0.982995	AP1G2	intron_14_24033065_24033255	ENSG00000213983.12	0.440367
intron_16_11412953_11414342	0.660014	Whole_Blood	0.982995	ENSG00000188897	intron_16_11506809_11508198	ENSG00000188897.10	0.439894
intron_16_56667380_56667966	0.659522	Whole_Blood	0.982995	MT1G	intron_16_56701292_56701878	ENSG00000125144.14	0.440573
intron_16_72021311_72022362	0.659768	Whole_Blood	0.982995	DHODH	intron_16_72055210_72056261	ENSG00000102967.12	0.440233
intron_17_39070016_39072450	0.660449	Whole_Blood	0.982995	PLXDC1	intron_17_37226269_37228703	ENSG00000161381.14	0.439294
intron_17_39070016_39077913	0.660449	Whole_Blood	0.982995	PLXDC1	intron_17_37226269_37234166	ENSG00000161381.14	-0.439294
intron_17_50357252_50358207	0.65978	Whole_Blood	0.982995	XYLT2	intron_17_48434613_48435568	ENSG00000015532.10	-0.440217
intron_17_82585271_82585904	0.658893	Whole_Blood	0.982995	FOXK2	intron_17_80543147_80543780	ENSG00000141568.21	0.441442
intron_18_36797050_36798449	0.658961	Whole_Blood	0.982995	TPGS2	intron_18_34377013_34378412	ENSG00000134779.15	-0.441348
intron_19_45770640_45771568	0.661418	Whole_Blood	0.982995	DMPK	intron_19_46273898_46274826	ENSG00000104936.20	0.437956
intron_19_48206520_48215340	0.660143	Whole_Blood	0.982995	CARD8	intron_19_48709777_48718597	ENSG00000105483.18	-0.439716
intron_1_12006693_12007053	0.660422	Whole_Blood	0.982995	MFN2	intron_1_12066750_12067110	ENSG00000116688.18	0.439331
intron_1_201855182_201855783	0.659382	Whole_Blood	0.982995	IPO9	intron_1_201824310_201824911	ENSG00000198700.10	-0.440767
intron_1_201855934_201857096	0.659382	Whole_Blood	0.982995	IPO9	intron_1_201825062_201826224	ENSG00000198700.10	0.440767
intron_20_3027197_3027707	0.661418	Whole_Blood	0.982995	PTPRA	intron_20_3007843_3008353	ENSG00000132670.21	-0.437956
intron_21_46388884_46389199	0.658859	Whole_Blood	0.982995	PCNT	intron_21_47808799_47809114	ENSG00000160299.19	0.441489
intron_22_20564688_20566467	0.660112	Whole_Blood	0.982995	MED15	intron_22_20918975_20920754	ENSG00000099917.17	0.439759
intron_2_12723552_12724629	0.660306	Whole_Blood	0.982995	TRIB2	intron_2_12863678_12864755	ENSG00000071575.12	-0.43949
intron_2_218510140_218529956	0.659707	Whole_Blood	0.982995	USP37	intron_2_219374863_219394679	ENSG00000135913.11	-0.440318
intron_2_240481097_240499958	0.66044	Whole_Blood	0.982995	ANKMY1	intron_2_241420514_241439375	ENSG00000144504.16	0.439306
intron_2_240482261_240499958	0.66044	Whole_Blood	0.982995	ANKMY1	intron_2_241421678_241439375	ENSG00000144504.16	-0.439306
intron_2_24665915_24673366	0.660279	Whole_Blood	0.982995	NCOA1	intron_2_24888784_24896235	ENSG00000084676.16	-0.439528
intron_2_73860151_73860534	0.660996	Whole_Blood	0.982995	STAMBP	intron_2_74087278_74087661	ENSG00000124356.17	-0.438538
intron_2_73860589_73862203	0.660996	Whole_Blood	0.982995	STAMBP	intron_2_74087716_74089330	ENSG00000124356.17	-0.438538
intron_3_122556121_122558329	0.659314	Whole_Blood	0.982995	PARP9	intron_3_122274968_122277176	ENSG00000138496.17	0.44086
intron_3_184187443_184187664	0.661374	Whole_Blood	0.982995	ABCF3	intron_3_183905231_183905452	ENSG00000161204.12	0.438017
intron_3_184187761_184187861	0.661374	Whole_Blood	0.982995	ABCF3	intron_3_183905549_183905649	ENSG00000161204.12	-0.438017
intron_3_47000404_47001001	0.660771	Whole_Blood	0.982995	NBEAL2	intron_3_47041894_47042491	ENSG00000160796.18	0.438849
intron_4_48892889_48894006	0.660512	Whole_Blood	0.982995	OCIAD2	intron_4_48894906_48896023	ENSG00000145247.12	0.439206
intron_4_88668081_88669860	0.659265	Whole_Blood	0.982995	HERC3	intron_4_89589232_89591011	ENSG00000287542.1	0.440928
intron_4_88668081_88669860	0.659265	Whole_Blood	0.982995	HERC3	intron_4_89589232_89591011	ENSG00000138641.18	0.440928
intron_4_964093_965176	0.659984	Whole_Blood	0.982995	DGKQ	intron_4_957881_958964	ENSG00000145214.14	-0.439935
intron_5_150379732_150383062	0.660164	Whole_Blood	0.982995	TCOF1	intron_5_149759295_149762625	ENSG00000070814.22	0.439687
intron_5_77436394_77437336	0.661357	Whole_Blood	0.982995	WDR41	intron_5_76732219_76733161	ENSG00000164253.14	0.43804
intron_6_169658046_169658276	0.660536	Whole_Blood	0.982995	WDR27	intron_6_170058142_170058372	ENSG00000184465.16	-0.439173
intron_6_25969420_25971869	0.659868	Whole_Blood	0.982995	TRIM38	intron_6_25969648_25972097	ENSG00000112343.11	-0.440095
intron_7_142801427_142801944	0.661025	Whole_Blood	0.982995	TRBC2	intron_7_142499111_142499628	ENSG00000211772.11	0.438498
intron_8_11853479_11868001	0.661246	Whole_Blood	0.982995	CTSB	intron_8_11710988_11725510	ENSG00000164733.22	0.438193
intron_9_130595588_130609954	0.659592	Whole_Blood	0.982995	FUBP3	intron_9_133470975_133485341	ENSG00000107164.17	0.440476
intron_9_86035625_86036348	0.661328	Whole_Blood	0.982995	GOLM1	intron_9_88650540_88651263	ENSG00000135052.16	-0.43808
intron_17_7388704_7388788	0.632758	Lung	0.982996	TNK1	intron_17_7292023_7292107	ENSG00000174292.13	-0.477848
intron_13_110634776_110635468	0.58606	Artery_Tibial	0.982999	NAXD	intron_13_111287123_111287815	ENSG00000213995.12	-0.544554
intron_10_45751553_45752588	0.64457	Pituitary	0.983003	WASHC2C	intron_10_46247001_46248036	ENSG00000172661.20	0.461318
intron_10_94032252_94132174	0.645138	Pituitary	0.983003	PLCE1	intron_10_95792009_95891931	ENSG00000138193.17	0.460526
intron_11_11952871_11954897	0.645206	Pituitary	0.983003	USP47	intron_11_11974418_11976444	ENSG00000170242.19	0.460432
intron_11_11954944_11955034	0.645206	Pituitary	0.983003	USP47	intron_11_11976491_11976581	ENSG00000170242.19	-0.460432
intron_12_27710955_27714780	0.64499	Pituitary	0.983003	MRPS35	intron_12_27863888_27867713	ENSG00000061794.13	-0.460733
intron_12_56600096_56600201	0.644743	Pituitary	0.983003	BAZ2A	intron_12_56993880_56993985	ENSG00000076108.12	-0.461078
intron_14_35046628_35050033	0.644412	Pituitary	0.983003	FAM177A1	intron_14_35515834_35519239	ENSG00000151327.14	0.461538
intron_15_65451110_65451960	0.644843	Pituitary	0.983003	DPP8	intron_15_65743448_65744298	ENSG00000074603.19	0.460938
intron_17_16026702_16027374	0.644256	Pituitary	0.983003	TTC19	intron_17_15930016_15930688	ENSG00000011295.16	-0.461756
intron_17_44350577_44350691	0.64468	Pituitary	0.983003	GRN	intron_17_42427945_42428059	ENSG00000030582.18	0.461165
intron_17_4881040_4881132	0.645232	Pituitary	0.983003	MINK1	intron_17_4784335_4784427	ENSG00000141503.17	0.460396
intron_17_75592840_75594475	0.644771	Pituitary	0.983003	MYO15B	intron_17_73588921_73590556	ENSG00000266714.11	0.461039
intron_1_19210559_19240257	0.644892	Pituitary	0.983003	EMC1-AS1	intron_1_19537053_19566751	ENSG00000230424.3	-0.46087
intron_1_27350485_27350794	0.645152	Pituitary	0.983003	SYTL1	intron_1_27676976_27677285	ENSG00000142765.18	0.460508
intron_1_84570720_84573916	0.645081	Pituitary	0.983003	CTBS	intron_1_85036403_85039599	ENSG00000117151.13	-0.460606
intron_22_40405284_40405649	0.64511	Pituitary	0.983003	ENSG00000284431	intron_22_40801288_40801653	ENSG00000284431.1	0.460567
intron_22_40405284_40405649	0.64511	Pituitary	0.983003	SGSM3	intron_22_40801288_40801653	ENSG00000100359.21	0.460567
intron_3_183338919_183341540	0.644412	Pituitary	0.983003	MCF2L2	intron_3_183056707_183059328	ENSG00000053524.13	0.461538
intron_3_52511745_52512341	0.644843	Pituitary	0.983003	STAB1	intron_3_52545761_52546357	ENSG00000010327.10	-0.460938
intron_4_153728361_153751438	0.644771	Pituitary	0.983003	RNF175	intron_4_154649513_154672590	ENSG00000145428.15	0.461039
intron_4_165294468_165297609	0.645071	Pituitary	0.983003	KLHL2	intron_4_166215620_166218761	ENSG00000109466.14	-0.460621
intron_4_48892889_48894006	0.645206	Pituitary	0.983003	OCIAD2	intron_4_48894906_48896023	ENSG00000145247.12	0.460432
intron_7_498574_500431	0.644333	Pituitary	0.983003	PDGFA	intron_7_538211_540068	ENSG00000197461.13	0.461649
intron_7_5624125_5641154	0.644412	Pituitary	0.983003	RNF216	intron_7_5663756_5680785	ENSG00000011275.19	0.461538
intron_7_66531871_66541242	0.645206	Pituitary	0.983003	ENSG00000291136	intron_7_65996858_66006229	ENSG00000291136.1	-0.460432
intron_7_66531871_66554585	0.645206	Pituitary	0.983003	ENSG00000291136	intron_7_65996858_66019572	ENSG00000291136.1	-0.460432
intron_7_66545686_66554585	0.645206	Pituitary	0.983003	ENSG00000291136	intron_7_66010673_66019572	ENSG00000291136.1	0.460432
intron_7_90412049_90412644	0.645008	Pituitary	0.983003	CLDN12	intron_7_90041363_90041958	ENSG00000157224.16	-0.460709
intron_8_131996497_132001759	0.644702	Pituitary	0.983003	EFR3A	intron_8_133008744_133014006	ENSG00000132294.15	-0.461134
intron_9_104747852_104750956	0.645138	Pituitary	0.983003	NIPSNAP3A	intron_9_107510133_107513237	ENSG00000136783.10	0.460526
intron_9_68355605_68357723	0.645097	Pituitary	0.983003	PGM5-AS1	intron_9_70970521_70972639	ENSG00000224958.6	0.460585
intron_10_102728529_102729723	0.662297	Adipose_Visceral_Omentum	0.983003	SFXN2	intron_10_104488286_104489480	ENSG00000156398.13	0.436743
intron_11_67121358_67131952	0.662343	Adipose_Visceral_Omentum	0.983003	KDM2A	intron_11_66888829_66899423	ENSG00000173120.15	0.436681
intron_17_64561603_64562771	0.662189	Adipose_Visceral_Omentum	0.983003	SMURF2	intron_17_62557721_62558889	ENSG00000108854.16	-0.436893
intron_18_63981838_63983579	0.662387	Adipose_Visceral_Omentum	0.983003	SERPINB8	intron_18_61649072_61650813	ENSG00000166401.15	-0.43662
intron_2_151423042_151428784	0.662387	Adipose_Visceral_Omentum	0.983003	RIF1	intron_2_152279556_152285298	ENSG00000080345.18	0.43662
intron_3_119498927_119500695	0.662254	Adipose_Visceral_Omentum	0.983003	TIMMDC1	intron_3_119217774_119219542	ENSG00000113845.10	-0.436803
intron_3_51978374_51980393	0.662387	Adipose_Visceral_Omentum	0.983003	ABHD14A-ACY1	intron_3_52012390_52014409	ENSG00000114786.16	0.43662
intron_3_51978374_51980393	0.662387	Adipose_Visceral_Omentum	0.983003	ABHD14A	intron_3_52012390_52014409	ENSG00000248487.10	0.43662
intron_7_127391615_127392060	0.662387	Adipose_Visceral_Omentum	0.983003	ZNF800	intron_7_127031669_127032114	ENSG00000048405.11	0.43662
intron_7_64982116_64989947	0.64722	Muscle_Skeletal	0.983004	ZNF117	intron_7_64442494_64450325	ENSG00000152926.16	-0.457627
intron_12_105208029_105208158	0.710975	Brain_Cerebellum	0.983004	APPL2	intron_12_105601807_105601936	ENSG00000136044.12	-0.370546
intron_11_35451938_35468001	0.633939	Lung	0.983007	PAMR1	intron_11_35473486_35489549	ENSG00000149090.13	0.47619
intron_12_27781202_27791708	0.633739	Lung	0.983007	KLHL42	intron_12_27934135_27944641	ENSG00000087448.11	-0.476471
intron_12_51076647_51082521	0.633939	Lung	0.983007	CSRNP2	intron_12_51470430_51476304	ENSG00000110925.7	-0.47619
intron_12_51076647_51083339	0.633939	Lung	0.983007	CSRNP2	intron_12_51470430_51477122	ENSG00000110925.7	-0.47619
intron_12_68323240_68325441	0.633489	Lung	0.983007	MDM1	intron_12_68717020_68719221	ENSG00000111554.15	-0.476821
intron_13_21376655_21381434	0.63344	Lung	0.983007	ZDHHC20	intron_13_21950794_21955573	ENSG00000180776.17	-0.476891
intron_14_71512845_71528699	0.633739	Lung	0.983007	SIPA1L1	intron_14_71979562_71995416	ENSG00000197555.10	0.476471
intron_15_43185879_43186154	0.633939	Lung	0.983007	CCNDBP1	intron_15_43478077_43478352	ENSG00000166946.14	0.47619
intron_15_84632298_84633824	0.633544	Lung	0.983007	ENSG00000291159	intron_15_85175529_85177055	ENSG00000291159.1	-0.476744
intron_16_2172599_2173182	0.63365	Lung	0.983007	TRAF7	intron_16_2222600_2223183	ENSG00000131653.14	-0.476596
intron_16_84590262_84617501	0.633939	Lung	0.983007	COTL1	intron_16_84623868_84651107	ENSG00000103187.8	-0.47619
intron_17_17232901_17236912	0.633857	Lung	0.983007	ENSG00000264187	intron_17_17136215_17140226	ENSG00000264187.1	0.476305
intron_17_17232901_17236912	0.633857	Lung	0.983007	FLCN	intron_17_17136215_17140226	ENSG00000154803.13	0.476305
intron_19_29608709_29610409	0.632858	Lung	0.983007	POP4	intron_19_30099616_30101316	ENSG00000105171.10	0.477709
intron_19_47367155_47372730	0.633291	Lung	0.983007	DHX34	intron_19_47870412_47875987	ENSG00000134815.19	-0.477099
intron_19_9617171_9618091	0.632986	Lung	0.983007	ZNF561	intron_19_9727847_9728767	ENSG00000171469.11	0.477528
intron_19_9617226_9618091	0.632986	Lung	0.983007	ZNF561	intron_19_9727902_9728767	ENSG00000171469.11	0.477528
intron_1_213104569_213117317	0.633637	Lung	0.983007	RPS6KC1	intron_1_213277911_213290659	ENSG00000136643.12	-0.476615
intron_1_3873137_3883507	0.633489	Lung	0.983007	DFFB	intron_1_3789701_3800071	ENSG00000169598.17	0.476821
intron_1_39630308_39631496	0.633191	Lung	0.983007	HEYL	intron_1_40095980_40097168	ENSG00000163909.8	0.47724
intron_21_43959859_43960632	0.633568	Lung	0.983007	AGPAT3	intron_21_45379740_45380513	ENSG00000160216.21	-0.476711
intron_2_113196307_113197564	0.633779	Lung	0.983007	PSD4	intron_2_113953884_113955141	ENSG00000125637.16	-0.476415
intron_2_218664873_218665155	0.633039	Lung	0.983007	RNF25	intron_2_219529596_219529878	ENSG00000163481.8	0.477454
intron_2_218668146_218668239	0.633039	Lung	0.983007	RNF25	intron_2_219532869_219532962	ENSG00000163481.8	-0.477454
intron_2_37289513_37290868	0.633939	Lung	0.983007	PRKD3	intron_2_37516656_37518011	ENSG00000115825.11	0.47619
intron_2_9414256_9423373	0.633244	Lung	0.983007	ITGB1BP1	intron_2_9554385_9563502	ENSG00000119185.13	-0.477166
intron_3_111958295_111962108	0.633489	Lung	0.983007	PHLDB2	intron_3_111677142_111680955	ENSG00000144824.21	-0.476821
intron_3_69044595_69047358	0.633468	Lung	0.983007	TMF1	intron_3_69093746_69096509	ENSG00000144747.17	0.476852
intron_4_108048751_108063623	0.633779	Lung	0.983007	LEF1	intron_4_108969907_108984779	ENSG00000138795.10	-0.476415
intron_7_30576710_30577649	0.633939	Lung	0.983007	GARS1-DT	intron_7_30616326_30617265	ENSG00000196295.13	0.47619
intron_7_30579128_30579231	0.633939	Lung	0.983007	GARS1-DT	intron_7_30618744_30618847	ENSG00000196295.13	-0.47619
intron_7_32570154_32573199	0.633523	Lung	0.983007	AVL9	intron_7_32609766_32612811	ENSG00000105778.20	-0.476775
intron_7_38726326_38726909	0.633101	Lung	0.983007	VPS41	intron_7_38765926_38766509	ENSG00000006715.16	0.477366
intron_7_6015352_6017814	0.633274	Lung	0.983007	AIMP2	intron_7_6054983_6057445	ENSG00000106305.10	-0.477124
intron_8_103407784_103414784	0.633739	Lung	0.983007	SLC25A32	intron_8_104420012_104427012	ENSG00000164933.13	-0.476471
intron_9_129139649_129142445	0.633726	Lung	0.983007	ENSG00000235007	intron_9_131901928_131904724	ENSG00000235007.3	0.476489
intron_9_129139649_129142445	0.633726	Lung	0.983007	PTPA	intron_9_131901928_131904724	ENSG00000119383.21	0.476489
intron_9_131893992_131939381	0.633519	Lung	0.983007	MED27	intron_9_134769379_134814768	ENSG00000160563.14	0.47678
intron_9_2029247_2032952	0.633587	Lung	0.983007	SMARCA2	intron_9_2029247_2032952	ENSG00000080503.25	0.476684
intron_5_132204152_132207708	0.643067	Skin_Not_Sun_Exposed_Suprapubic	0.983009	P4HA2	intron_5_131539845_131543401	ENSG00000072682.20	-0.463415
intron_8_54136665_54137268	0.643067	Skin_Not_Sun_Exposed_Suprapubic	0.983009	MRPL15	intron_8_55049225_55049828	ENSG00000137547.9	0.463415
intron_10_33186488_33192281	0.647264	Muscle_Skeletal	0.983011	NRP1	intron_10_33475416_33481209	ENSG00000099250.18	-0.457567
intron_2_101413071_101417534	0.584979	Cells_Cultured_fibroblasts	0.983012	RFX8	intron_2_102029533_102033996	ENSG00000196460.14	0.546126
intron_4_55482828_55486393	0.58503	Cells_Cultured_fibroblasts	0.983012	CLOCK	intron_4_56348995_56352560	ENSG00000134852.15	0.546053
intron_6_159748369_159753460	0.585011	Cells_Cultured_fibroblasts	0.983012	WTAP	intron_6_160169401_160174492	ENSG00000146457.16	0.546079
intron_2_240525849_240529037	0.636517	Brain_Frontal_Cortex_BA9	0.983012	ANKMY1	intron_2_241465266_241468454	ENSG00000144504.16	-0.472574
intron_14_20802319_20802797	0.530562	Heart_Left_Ventricle	0.983013	RNASE1	intron_14_21270478_21270956	ENSG00000129538.14	-0.627148
intron_17_31889403_31892260	0.530516	Heart_Left_Ventricle	0.983013	UTP6	intron_17_30216422_30219279	ENSG00000108651.10	0.627219
intron_7_23307949_23309356	0.530554	Heart_Left_Ventricle	0.983013	MALSU1	intron_7_23347568_23348975	ENSG00000156928.5	-0.62716
intron_10_100490883_100495385	0.614216	Brain_Anterior_cingulate_cortex_BA24	0.983015	SEC31B	intron_10_102250640_102255142	ENSG00000075826.17	0.504065
intron_10_104259798_104266084	0.634879	Brain_Anterior_cingulate_cortex_BA24	0.983015	GSTO1	intron_10_106019556_106025842	ENSG00000148834.13	0.474871
intron_10_110900526_110901538	0.619329	Brain_Anterior_cingulate_cortex_BA24	0.983015	BBIP1	intron_10_112660284_112661296	ENSG00000214413.9	-0.496802
intron_10_110901612_110918121	0.619329	Brain_Anterior_cingulate_cortex_BA24	0.983015	BBIP1	intron_10_112661370_112677879	ENSG00000214413.9	0.496802
intron_10_12101181_12106246	0.627456	Brain_Anterior_cingulate_cortex_BA24	0.983015	DHTKD1	intron_10_12143180_12148245	ENSG00000181192.12	0.485311
intron_10_121911151_121913790	0.618435	Brain_Anterior_cingulate_cortex_BA24	0.983015	ATE1	intron_10_123670666_123673305	ENSG00000107669.19	0.498069
intron_10_125003492_125038997	0.630949	Brain_Anterior_cingulate_cortex_BA24	0.983015	CTBP2	intron_10_126692061_126727566	ENSG00000175029.17	0.480392
intron_10_125796188_125807413	0.606625	Brain_Anterior_cingulate_cortex_BA24	0.983015	UROS	intron_10_127484757_127495982	ENSG00000188690.15	0.514897
intron_10_126646637_126670241	0.629796	Brain_Anterior_cingulate_cortex_BA24	0.983015	C10orf90	intron_10_128335206_128358810	ENSG00000154493.20	-0.482014
intron_10_132187102_132190747	0.626236	Brain_Anterior_cingulate_cortex_BA24	0.983015	DPYSL4	intron_10_134000606_134004251	ENSG00000151640.13	-0.487031
intron_10_132405986_132417061	0.607066	Brain_Anterior_cingulate_cortex_BA24	0.983015	PWWP2B	intron_10_134219490_134230565	ENSG00000171813.14	-0.514267
intron_10_133537892_133538780	0.606241	Brain_Anterior_cingulate_cortex_BA24	0.983015	CYP2E1	intron_10_135351396_135352284	ENSG00000130649.10	0.515447
intron_10_14530515_14571763	0.6189	Brain_Anterior_cingulate_cortex_BA24	0.983015	FAM107B	intron_10_14572514_14613762	ENSG00000065809.14	-0.497409
intron_10_18551971_18585949	0.616484	Brain_Anterior_cingulate_cortex_BA24	0.983015	NSUN6	intron_10_18840900_18874878	ENSG00000241058.4	0.50084
intron_10_24438479_24473228	0.63091	Brain_Anterior_cingulate_cortex_BA24	0.983015	KIAA1217	intron_10_24727408_24762157	ENSG00000120549.19	-0.480447
intron_10_43155810_43158715	0.620432	Brain_Anterior_cingulate_cortex_BA24	0.983015	CSGALNACT2	intron_10_43651258_43654163	ENSG00000169826.8	0.495238
intron_10_43387936_43394630	0.614508	Brain_Anterior_cingulate_cortex_BA24	0.983015	HNRNPF	intron_10_43883384_43890078	ENSG00000169813.17	-0.50365
intron_10_45785631_45787035	0.616067	Brain_Anterior_cingulate_cortex_BA24	0.983015	WASHC2C	intron_10_46281079_46282483	ENSG00000172661.20	-0.501433
intron_10_58269304_58276118	0.628051	Brain_Anterior_cingulate_cortex_BA24	0.983015	CISD1	intron_10_60029064_60035878	ENSG00000122873.12	0.484472
intron_10_58269304_58277117	0.628051	Brain_Anterior_cingulate_cortex_BA24	0.983015	CISD1	intron_10_60029064_60036877	ENSG00000122873.12	-0.484472
intron_10_58276212_58277117	0.61489	Brain_Anterior_cingulate_cortex_BA24	0.983015	CISD1	intron_10_60035972_60036877	ENSG00000122873.12	0.503106
intron_10_60166653_60166824	0.623474	Brain_Anterior_cingulate_cortex_BA24	0.983015	ANK3	intron_10_61926411_61926582	ENSG00000151150.22	-0.490933
intron_10_93323173_93323270	0.625374	Brain_Anterior_cingulate_cortex_BA24	0.983015	MYOF	intron_10_95082930_95083027	ENSG00000138119.17	-0.488248
intron_10_97264906_97265860	0.605151	Brain_Anterior_cingulate_cortex_BA24	0.983015	ARHGAP19-SLIT1	intron_10_99024663_99025617	ENSG00000269891.2	0.517007
intron_10_97264906_97265860	0.605151	Brain_Anterior_cingulate_cortex_BA24	0.983015	ARHGAP19	intron_10_99024663_99025617	ENSG00000213390.11	0.517007
intron_10_98434091_98435635	0.634734	Brain_Anterior_cingulate_cortex_BA24	0.983015	HPS1	intron_10_100193848_100195392	ENSG00000107521.21	0.475074
intron_11_101922760_101944265	0.611268	Brain_Anterior_cingulate_cortex_BA24	0.983015	CEP126	intron_11_101793491_101814996	ENSG00000110318.15	0.508264
intron_11_106079692_106090557	0.617075	Brain_Anterior_cingulate_cortex_BA24	0.983015	AASDHPPT	intron_11_105950419_105961284	ENSG00000149313.11	0.5
intron_11_107522555_107525441	0.621906	Brain_Anterior_cingulate_cortex_BA24	0.983015	ALKBH8	intron_11_107393281_107396167	ENSG00000137760.15	-0.493151
intron_11_10801087_10802049	0.610074	Brain_Anterior_cingulate_cortex_BA24	0.983015	EIF4G2	intron_11_10822634_10823596	ENSG00000110321.19	0.509968
intron_11_10801774_10802049	0.620994	Brain_Anterior_cingulate_cortex_BA24	0.983015	EIF4G2	intron_11_10823321_10823596	ENSG00000110321.19	-0.494442
intron_11_113688274_113690231	0.609387	Brain_Anterior_cingulate_cortex_BA24	0.983015	TMPRSS5	intron_11_113558996_113560953	ENSG00000166682.13	0.510949
intron_11_113758706_113760209	0.618067	Brain_Anterior_cingulate_cortex_BA24	0.983015	ZW10	intron_11_113629428_113630931	ENSG00000086827.9	-0.498592
intron_11_118534355_118546119	0.613656	Brain_Anterior_cingulate_cortex_BA24	0.983015	TMEM25	intron_11_118405070_118416834	ENSG00000149582.16	0.504862
intron_11_126408194_126408307	0.629917	Brain_Anterior_cingulate_cortex_BA24	0.983015	ST3GAL4	intron_11_126278089_126278202	ENSG00000110080.20	-0.481844
intron_11_134380747_134381924	0.633834	Brain_Anterior_cingulate_cortex_BA24	0.983015	B3GAT1	intron_11_134250641_134251818	ENSG00000109956.13	0.476337
intron_11_134482730_134504798	0.610704	Brain_Anterior_cingulate_cortex_BA24	0.983015	B3GAT1-DT	intron_11_134352624_134374692	ENSG00000255545.8	0.509069
intron_11_1480486_1480725	0.62025	Brain_Anterior_cingulate_cortex_BA24	0.983015	MOB2	intron_11_1501716_1501955	ENSG00000182208.15	0.495495
intron_11_35292520_35301519	0.612388	Brain_Anterior_cingulate_cortex_BA24	0.983015	SLC1A2	intron_11_35314067_35323066	ENSG00000110436.13	-0.506668
intron_11_35451938_35468001	0.633939	Brain_Anterior_cingulate_cortex_BA24	0.983015	PAMR1	intron_11_35473486_35489549	ENSG00000149090.13	0.47619
intron_11_46617890_46618260	0.61881	Brain_Anterior_cingulate_cortex_BA24	0.983015	ATG13	intron_11_46639440_46639810	ENSG00000175224.17	-0.497537
intron_11_46617890_46618325	0.61881	Brain_Anterior_cingulate_cortex_BA24	0.983015	ATG13	intron_11_46639440_46639875	ENSG00000175224.17	0.497537
intron_11_46617890_46625301	0.61881	Brain_Anterior_cingulate_cortex_BA24	0.983015	ATG13	intron_11_46639440_46646851	ENSG00000175224.17	0.497537
intron_11_46618375_46644279	0.61881	Brain_Anterior_cingulate_cortex_BA24	0.983015	ATG13	intron_11_46639925_46665829	ENSG00000175224.17	0.497537
intron_11_46664959_46665383	0.61308	Brain_Anterior_cingulate_cortex_BA24	0.983015	ATG13	intron_11_46686509_46686933	ENSG00000175224.17	0.505682
intron_11_47248999_47259791	0.606094	Brain_Anterior_cingulate_cortex_BA24	0.983015	NR1H3	intron_11_47270550_47281342	ENSG00000025434.19	0.515657
intron_11_58610334_58610950	0.626256	Brain_Anterior_cingulate_cortex_BA24	0.983015	ZFP91-CNTF	intron_11_58377807_58378423	ENSG00000255073.8	-0.487004
intron_11_58610334_58610950	0.626256	Brain_Anterior_cingulate_cortex_BA24	0.983015	ZFP91	intron_11_58377807_58378423	ENSG00000186660.15	-0.487004
intron_11_605300_605608	0.617075	Brain_Anterior_cingulate_cortex_BA24	0.983015	PHRF1	intron_11_605300_605608	ENSG00000070047.13	0.5
intron_11_61487061_61487146	0.627571	Brain_Anterior_cingulate_cortex_BA24	0.983015	PPP1R32	intron_11_61254533_61254618	ENSG00000162148.11	0.485149
intron_11_6481555_6481757	0.602923	Brain_Anterior_cingulate_cortex_BA24	0.983015	ENSG00000283977	intron_11_6502785_6502987	ENSG00000283977.1	-0.520202
intron_11_6481555_6481757	0.602923	Brain_Anterior_cingulate_cortex_BA24	0.983015	TIMM10B	intron_11_6502785_6502987	ENSG00000132286.12	-0.520202
intron_11_6481852_6482045	0.602923	Brain_Anterior_cingulate_cortex_BA24	0.983015	ENSG00000283977	intron_11_6503082_6503275	ENSG00000283977.1	0.520202
intron_11_6481852_6482045	0.602923	Brain_Anterior_cingulate_cortex_BA24	0.983015	TIMM10B	intron_11_6503082_6503275	ENSG00000132286.12	0.520202
intron_11_66334038_66334514	0.619264	Brain_Anterior_cingulate_cortex_BA24	0.983015	RIN1	intron_11_66101509_66101985	ENSG00000174791.11	0.496894
intron_11_66334224_66334514	0.619264	Brain_Anterior_cingulate_cortex_BA24	0.983015	RIN1	intron_11_66101695_66101985	ENSG00000174791.11	-0.496894
intron_11_66367869_66368537	0.6027	Brain_Anterior_cingulate_cortex_BA24	0.983015	SLC29A2	intron_11_66135340_66136008	ENSG00000174669.12	-0.520522
intron_11_66640123_66643450	0.601554	Brain_Anterior_cingulate_cortex_BA24	0.983015	RBM14-RBM4	intron_11_66407594_66410921	ENSG00000248643.5	-0.522168
intron_11_66640123_66643450	0.601554	Brain_Anterior_cingulate_cortex_BA24	0.983015	RBM4	intron_11_66407594_66410921	ENSG00000173933.21	-0.522168
intron_11_67301823_67302119	0.628968	Brain_Anterior_cingulate_cortex_BA24	0.983015	ANKRD13D	intron_11_67069294_67069590	ENSG00000172932.16	-0.48318
intron_11_67303691_67304049	0.61243	Brain_Anterior_cingulate_cortex_BA24	0.983015	SSH3	intron_11_67071162_67071520	ENSG00000172830.13	-0.506608
intron_11_67303691_67304118	0.61243	Brain_Anterior_cingulate_cortex_BA24	0.983015	SSH3	intron_11_67071162_67071589	ENSG00000172830.13	0.506608
intron_11_67321333_67387535	0.622469	Brain_Anterior_cingulate_cortex_BA24	0.983015	RAD9A	intron_11_67088804_67155006	ENSG00000172613.8	-0.492355
intron_11_69079883_69081400	0.61053	Brain_Anterior_cingulate_cortex_BA24	0.983015	ENSG00000287725	intron_11_68847351_68848868	ENSG00000287725.2	-0.509317
intron_11_69079883_69081400	0.61053	Brain_Anterior_cingulate_cortex_BA24	0.983015	TPCN2	intron_11_68847351_68848868	ENSG00000162341.18	-0.509317
intron_11_70333096_70333470	0.631227	Brain_Anterior_cingulate_cortex_BA24	0.983015	PPFIA1	intron_11_70179202_70179576	ENSG00000131626.19	-0.48
intron_11_70420510_70422940	0.602706	Brain_Anterior_cingulate_cortex_BA24	0.983015	CTTN	intron_11_70266616_70269046	ENSG00000085733.16	-0.520513
intron_11_72035975_72040959	0.631437	Brain_Anterior_cingulate_cortex_BA24	0.983015	NUMA1	intron_11_71747021_71752005	ENSG00000137497.19	0.479705
intron_11_72035975_72041823	0.631437	Brain_Anterior_cingulate_cortex_BA24	0.983015	NUMA1	intron_11_71747021_71752869	ENSG00000137497.19	-0.479705
intron_11_72035975_72069842	0.631437	Brain_Anterior_cingulate_cortex_BA24	0.983015	NUMA1	intron_11_71747021_71780888	ENSG00000137497.19	0.479705
intron_11_72069911_72080320	0.611907	Brain_Anterior_cingulate_cortex_BA24	0.983015	NUMA1	intron_11_71780957_71791366	ENSG00000137497.19	0.507353
intron_11_72080885_72093496	0.623586	Brain_Anterior_cingulate_cortex_BA24	0.983015	LRRC51	intron_11_71791931_71804542	ENSG00000184154.16	0.490775
intron_11_72080885_72093496	0.623586	Brain_Anterior_cingulate_cortex_BA24	0.983015	LRTOMT	intron_11_71791931_71804542	ENSG00000284922.2	0.490775
intron_11_72216925_72218561	0.630532	Brain_Anterior_cingulate_cortex_BA24	0.983015	FOLR2	intron_11_71927969_71929605	ENSG00000165457.15	0.480978
intron_11_72237796_72238042	0.621655	Brain_Anterior_cingulate_cortex_BA24	0.983015	INPPL1	intron_11_71948840_71949086	ENSG00000165458.15	0.493506
intron_11_72237796_72238263	0.621655	Brain_Anterior_cingulate_cortex_BA24	0.983015	INPPL1	intron_11_71948840_71949307	ENSG00000165458.15	0.493506
intron_11_72238175_72238263	0.621655	Brain_Anterior_cingulate_cortex_BA24	0.983015	INPPL1	intron_11_71949219_71949307	ENSG00000165458.15	-0.493506
intron_11_73653014_73655803	0.624506	Brain_Anterior_cingulate_cortex_BA24	0.983015	PLEKHB1	intron_11_73364059_73366848	ENSG00000021300.14	0.489474
intron_11_73653014_73660753	0.621688	Brain_Anterior_cingulate_cortex_BA24	0.983015	PLEKHB1	intron_11_73364059_73371798	ENSG00000021300.14	-0.49346
intron_11_75477795_75490237	0.632029	Brain_Anterior_cingulate_cortex_BA24	0.983015	GDPD5	intron_11_75188840_75201282	ENSG00000158555.15	-0.478873
intron_11_7665546_7667728	0.627533	Brain_Anterior_cingulate_cortex_BA24	0.983015	CYB5R2	intron_11_7686777_7688959	ENSG00000166394.15	0.485202
intron_11_7666550_7667728	0.621983	Brain_Anterior_cingulate_cortex_BA24	0.983015	CYB5R2	intron_11_7687781_7688959	ENSG00000166394.15	0.493041
intron_11_78436814_78441091	0.623906	Brain_Anterior_cingulate_cortex_BA24	0.983015	NARS2	intron_11_78147860_78152137	ENSG00000137513.11	0.490323
intron_11_78441117_78443661	0.628477	Brain_Anterior_cingulate_cortex_BA24	0.983015	NARS2	intron_11_78152163_78154707	ENSG00000137513.11	-0.483871
intron_11_78443758_78465876	0.619348	Brain_Anterior_cingulate_cortex_BA24	0.983015	NARS2	intron_11_78154804_78176922	ENSG00000137513.11	-0.496774
intron_11_86252240_86255222	0.602043	Brain_Anterior_cingulate_cortex_BA24	0.983015	EED	intron_11_85963282_85966264	ENSG00000074266.23	0.521465
intron_11_86450398_86465091	0.633674	Brain_Anterior_cingulate_cortex_BA24	0.983015	ME3	intron_11_86161440_86176133	ENSG00000151376.18	-0.476562
intron_12_101914232_101920109	0.614441	Brain_Anterior_cingulate_cortex_BA24	0.983015	DRAM1	intron_12_102308010_102313887	ENSG00000136048.14	-0.503745
intron_12_104287109_104288931	0.615018	Brain_Anterior_cingulate_cortex_BA24	0.983015	TXNRD1	intron_12_104680887_104682709	ENSG00000198431.18	0.502924
intron_12_104287109_104311290	0.615018	Brain_Anterior_cingulate_cortex_BA24	0.983015	TXNRD1	intron_12_104680887_104705068	ENSG00000198431.18	0.502924
intron_12_104289040_104311290	0.623265	Brain_Anterior_cingulate_cortex_BA24	0.983015	TXNRD1	intron_12_104682818_104705068	ENSG00000198431.18	-0.491228
intron_12_106956065_106967111	0.618709	Brain_Anterior_cingulate_cortex_BA24	0.983015	TMEM263	intron_12_107349843_107360889	ENSG00000151135.10	0.497681
intron_12_109586799_109590771	0.619647	Brain_Anterior_cingulate_cortex_BA24	0.983015	MVK	intron_12_110024604_110028576	ENSG00000110921.14	0.49635
intron_12_113294228_113295960	0.631889	Brain_Anterior_cingulate_cortex_BA24	0.983015	TPCN1	intron_12_113732033_113733765	ENSG00000186815.13	-0.47907
intron_12_113307844_113310234	0.628584	Brain_Anterior_cingulate_cortex_BA24	0.983015	SLC8B1	intron_12_113745649_113748039	ENSG00000089060.12	0.483721
intron_12_119784051_119784189	0.608277	Brain_Anterior_cingulate_cortex_BA24	0.983015	CIT	intron_12_120221855_120221993	ENSG00000122966.17	0.512535
intron_12_119784051_119784960	0.608277	Brain_Anterior_cingulate_cortex_BA24	0.983015	CIT	intron_12_120221855_120222764	ENSG00000122966.17	-0.512535
intron_12_120522363_120526457	0.633723	Brain_Anterior_cingulate_cortex_BA24	0.983015	COQ5	intron_12_120960166_120964260	ENSG00000110871.15	-0.476494
intron_12_131838741_131840573	0.602068	Brain_Anterior_cingulate_cortex_BA24	0.983015	MMP17	intron_12_132323286_132325118	ENSG00000198598.7	0.521429
intron_12_16560538_16600714	0.605908	Brain_Anterior_cingulate_cortex_BA24	0.983015	LMO3	intron_12_16713472_16753648	ENSG00000048540.16	0.515924
intron_12_20695807_20699552	0.626549	Brain_Anterior_cingulate_cortex_BA24	0.983015	SLCO1C1	intron_12_20848741_20852486	ENSG00000139155.9	0.48659
intron_12_20695807_20705949	0.626549	Brain_Anterior_cingulate_cortex_BA24	0.983015	SLCO1C1	intron_12_20848741_20858883	ENSG00000139155.9	-0.48659
intron_12_20699705_20701318	0.626549	Brain_Anterior_cingulate_cortex_BA24	0.983015	SLCO1C1	intron_12_20852639_20854252	ENSG00000139155.9	0.48659
intron_12_26960628_26963342	0.629352	Brain_Anterior_cingulate_cortex_BA24	0.983015	FGFR1OP2	intron_12_27113561_27116275	ENSG00000111790.14	0.482639
intron_12_30719225_30720811	0.622392	Brain_Anterior_cingulate_cortex_BA24	0.983015	CAPRIN2	intron_12_30872159_30873745	ENSG00000110888.19	-0.492463
intron_12_31719356_31728971	0.62448	Brain_Anterior_cingulate_cortex_BA24	0.983015	AMN1	intron_12_31872290_31881905	ENSG00000151743.11	-0.48951
intron_12_42332702_42335883	0.622817	Brain_Anterior_cingulate_cortex_BA24	0.983015	PPHLN1	intron_12_42726504_42729685	ENSG00000134283.18	-0.491862
intron_12_43773072_43773965	0.63265	Brain_Anterior_cingulate_cortex_BA24	0.983015	IRAK4	intron_12_44166875_44167768	ENSG00000198001.16	-0.478
intron_12_4662635_4668457	0.618118	Brain_Anterior_cingulate_cortex_BA24	0.983015	ENSG00000255639	intron_12_4771801_4777623	ENSG00000255639.3	-0.498519
intron_12_4662635_4668457	0.618118	Brain_Anterior_cingulate_cortex_BA24	0.983015	NDUFA9	intron_12_4771801_4777623	ENSG00000139180.11	-0.498519
intron_12_48345474_48347252	0.614963	Brain_Anterior_cingulate_cortex_BA24	0.983015	ZNF641	intron_12_48739257_48741035	ENSG00000167528.13	0.503002
intron_12_50112301_50118493	0.631617	Brain_Anterior_cingulate_cortex_BA24	0.983015	COX14	intron_12_50506084_50512276	ENSG00000178449.9	0.479452
intron_12_50112301_50120036	0.631617	Brain_Anterior_cingulate_cortex_BA24	0.983015	COX14	intron_12_50506084_50513819	ENSG00000178449.9	-0.479452
intron_12_50118552_50120036	0.626754	Brain_Anterior_cingulate_cortex_BA24	0.983015	COX14	intron_12_50512335_50513819	ENSG00000178449.9	0.486301
intron_12_50138617_50143074	0.607463	Brain_Anterior_cingulate_cortex_BA24	0.983015	CERS5	intron_12_50532400_50536857	ENSG00000139624.14	-0.513699
intron_12_53055845_53057013	0.604646	Brain_Anterior_cingulate_cortex_BA24	0.983015	TNS2	intron_12_53449629_53450797	ENSG00000111077.18	0.51773
intron_12_53170502_53171273	0.632095	Brain_Anterior_cingulate_cortex_BA24	0.983015	CSAD	intron_12_53564286_53565057	ENSG00000139631.20	0.47878
intron_12_55694695_55694778	0.61458	Brain_Anterior_cingulate_cortex_BA24	0.983015	ITGA7	intron_12_56088479_56088562	ENSG00000135424.19	-0.503546
intron_12_55694970_55695522	0.61458	Brain_Anterior_cingulate_cortex_BA24	0.983015	ITGA7	intron_12_56088754_56089306	ENSG00000135424.19	0.503546
intron_12_55703178_55707477	0.61458	Brain_Anterior_cingulate_cortex_BA24	0.983015	ITGA7	intron_12_56096962_56101261	ENSG00000135424.19	0.503546
intron_12_55703178_55712063	0.61458	Brain_Anterior_cingulate_cortex_BA24	0.983015	ITGA7	intron_12_56096962_56105847	ENSG00000135424.19	-0.503546
intron_12_57477680_57477785	0.629935	Brain_Anterior_cingulate_cortex_BA24	0.983015	ARHGAP9	intron_12_57871463_57871568	ENSG00000123329.20	-0.481818
intron_12_57935553_57935839	0.60981	Brain_Anterior_cingulate_cortex_BA24	0.983015	GIHCG	intron_12_58329336_58329622	ENSG00000257698.3	-0.510345
intron_12_6330711_6330853	0.606908	Brain_Anterior_cingulate_cortex_BA24	0.983015	TNFRSF1A	intron_12_6439877_6440019	ENSG00000067182.9	0.514493
intron_12_6330926_6333069	0.606908	Brain_Anterior_cingulate_cortex_BA24	0.983015	TNFRSF1A	intron_12_6440092_6442235	ENSG00000067182.9	0.514493
intron_12_6728311_6729247	0.612125	Brain_Anterior_cingulate_cortex_BA24	0.983015	COPS7A	intron_12_6837477_6838413	ENSG00000111652.10	0.507042
intron_12_68323240_68326657	0.633489	Brain_Anterior_cingulate_cortex_BA24	0.983015	MDM1	intron_12_68717020_68720437	ENSG00000111554.15	0.476821
intron_12_6843978_6845586	0.633274	Brain_Anterior_cingulate_cortex_BA24	0.983015	GNB3	intron_12_6953142_6954750	ENSG00000111664.11	-0.477124
intron_12_6967238_6967892	0.629489	Brain_Anterior_cingulate_cortex_BA24	0.983015	PHB2	intron_12_7076401_7077055	ENSG00000215021.10	0.482447
intron_12_6967335_6967892	0.629489	Brain_Anterior_cingulate_cortex_BA24	0.983015	PHB2	intron_12_7076498_7077055	ENSG00000215021.10	0.482447
intron_12_6967779_6967892	0.629489	Brain_Anterior_cingulate_cortex_BA24	0.983015	PHB2	intron_12_7076942_7077055	ENSG00000215021.10	-0.482447
intron_12_9693948_9694760	0.614508	Brain_Anterior_cingulate_cortex_BA24	0.983015	CLEC2D	intron_12_9846544_9847356	ENSG00000069493.15	0.50365
intron_12_98531838_98532823	0.611751	Brain_Anterior_cingulate_cortex_BA24	0.983015	TMPO	intron_12_98925616_98926601	ENSG00000120802.14	0.507576
intron_13_100273346_100301460	0.628959	Brain_Anterior_cingulate_cortex_BA24	0.983015	PCCA	intron_13_100925600_100953714	ENSG00000175198.17	0.483193
intron_13_102770086_102773682	0.622229	Brain_Anterior_cingulate_cortex_BA24	0.983015	TEX30	intron_13_103422436_103426032	ENSG00000151287.17	-0.492694
intron_13_113484056_113490667	0.624233	Brain_Anterior_cingulate_cortex_BA24	0.983015	DCUN1D2	intron_13_114138371_114144982	ENSG00000150401.15	-0.48986
intron_13_19674984_19677724	0.611277	Brain_Anterior_cingulate_cortex_BA24	0.983015	PSPC1	intron_13_20249124_20251864	ENSG00000121390.19	-0.508251
intron_13_20656430_20663263	0.624237	Brain_Anterior_cingulate_cortex_BA24	0.983015	IFT88	intron_13_21230569_21237402	ENSG00000032742.18	0.489854
intron_13_20843886_20855627	0.628189	Brain_Anterior_cingulate_cortex_BA24	0.983015	XPO4	intron_13_21418025_21429766	ENSG00000132953.18	0.484277
intron_13_21376655_21381434	0.63344	Brain_Anterior_cingulate_cortex_BA24	0.983015	ZDHHC20	intron_13_21950794_21955573	ENSG00000180776.17	-0.476891
intron_13_24934663_24937577	0.62361	Brain_Anterior_cingulate_cortex_BA24	0.983015	ENSG00000291041	intron_13_25508801_25511715	ENSG00000291041.1	0.490741
intron_13_26218606_26219457	0.630354	Brain_Anterior_cingulate_cortex_BA24	0.983015	RNF6	intron_13_26792743_26793594	ENSG00000127870.17	0.481229
intron_13_32278548_32289633	0.626249	Brain_Anterior_cingulate_cortex_BA24	0.983015	FRY	intron_13_32852685_32863770	ENSG00000073910.23	-0.487013
intron_13_49541006_49541676	0.614284	Brain_Anterior_cingulate_cortex_BA24	0.983015	RCBTB1	intron_13_50115142_50115812	ENSG00000136144.12	0.503968
intron_13_95884680_95887892	0.633064	Brain_Anterior_cingulate_cortex_BA24	0.983015	UGGT2	intron_13_96536934_96540146	ENSG00000102595.21	-0.477419
intron_13_98519473_98576745	0.632275	Brain_Anterior_cingulate_cortex_BA24	0.983015	STK24	intron_13_99171727_99228999	ENSG00000102572.15	-0.478528
intron_14_100137644_100137740	0.611378	Brain_Anterior_cingulate_cortex_BA24	0.983015	EVL	intron_14_100603981_100604077	ENSG00000196405.13	0.508108
intron_14_100137644_100141180	0.611378	Brain_Anterior_cingulate_cortex_BA24	0.983015	EVL	intron_14_100603981_100607517	ENSG00000196405.13	-0.508108
intron_14_100137802_100141180	0.611378	Brain_Anterior_cingulate_cortex_BA24	0.983015	EVL	intron_14_100604139_100607517	ENSG00000196405.13	0.508108
intron_14_100138897_100139334	0.620113	Brain_Anterior_cingulate_cortex_BA24	0.983015	EVL	intron_14_100605234_100605671	ENSG00000196405.13	-0.49569
intron_14_100139369_100141180	0.620113	Brain_Anterior_cingulate_cortex_BA24	0.983015	EVL	intron_14_100605706_100607517	ENSG00000196405.13	-0.49569
intron_14_103726842_103727559	0.624971	Brain_Anterior_cingulate_cortex_BA24	0.983015	ZFYVE21	intron_14_104193179_104193896	ENSG00000100711.14	0.488818
intron_14_20990598_20992092	0.619472	Brain_Anterior_cingulate_cortex_BA24	0.983015	METTL17	intron_14_21458757_21460251	ENSG00000165792.18	-0.496599
intron_14_20990598_20992124	0.619472	Brain_Anterior_cingulate_cortex_BA24	0.983015	METTL17	intron_14_21458757_21460283	ENSG00000165792.18	0.496599
intron_14_24232847_24233219	0.606159	Brain_Anterior_cingulate_cortex_BA24	0.983015	GMPR2	intron_14_24702053_24702425	ENSG00000100938.19	0.515564
intron_14_24265755_24266430	0.613007	Brain_Anterior_cingulate_cortex_BA24	0.983015	RABGGTA	intron_14_24734961_24735636	ENSG00000100949.15	0.505785
intron_14_24265763_24266430	0.613007	Brain_Anterior_cingulate_cortex_BA24	0.983015	RABGGTA	intron_14_24734969_24735636	ENSG00000100949.15	-0.505785
intron_14_26595553_26596573	0.60985	Brain_Anterior_cingulate_cortex_BA24	0.983015	NOVA1	intron_14_27064759_27065779	ENSG00000139910.20	0.510288
intron_14_31025787_31066126	0.61812	Brain_Anterior_cingulate_cortex_BA24	0.983015	AP4S1	intron_14_31494993_31535332	ENSG00000100478.16	0.498516
intron_14_31428188_31453275	0.626611	Brain_Anterior_cingulate_cortex_BA24	0.983015	ENSG00000203546	intron_14_31897394_31922481	ENSG00000203546.7	0.486502
intron_14_31787873_31826629	0.620004	Brain_Anterior_cingulate_cortex_BA24	0.983015	NUBPL	intron_14_32257079_32295835	ENSG00000151413.17	0.495844
intron_14_37285447_37308056	0.610004	Brain_Anterior_cingulate_cortex_BA24	0.983015	MIPOL1	intron_14_37754652_37777261	ENSG00000151338.21	0.510067
intron_14_54483767_54488925	0.620682	Brain_Anterior_cingulate_cortex_BA24	0.983015	GMFB	intron_14_54950485_54955643	ENSG00000197045.13	0.494884
intron_14_54844143_54845768	0.617075	Brain_Anterior_cingulate_cortex_BA24	0.983015	GCH1	intron_14_55310861_55312486	ENSG00000131979.20	0.5
intron_14_67590172_67592315	0.61063	Brain_Anterior_cingulate_cortex_BA24	0.983015	PIGH	intron_14_68056889_68059032	ENSG00000100564.9	-0.509174
intron_14_67663190_67674375	0.613242	Brain_Anterior_cingulate_cortex_BA24	0.983015	VTI1B	intron_14_68129907_68141092	ENSG00000100568.11	0.505452
intron_14_74057258_74064688	0.62812	Brain_Anterior_cingulate_cortex_BA24	0.983015	BBOF1	intron_14_74523961_74531391	ENSG00000119636.16	0.484375
intron_14_75669522_75681545	0.620949	Brain_Anterior_cingulate_cortex_BA24	0.983015	TTLL5	intron_14_76135865_76147888	ENSG00000119685.20	-0.494505
intron_14_75863862_75882685	0.632566	Brain_Anterior_cingulate_cortex_BA24	0.983015	TTLL5	intron_14_76330205_76349028	ENSG00000119685.20	0.478119
intron_14_85552843_85561190	0.618882	Brain_Anterior_cingulate_cortex_BA24	0.983015	FLRT2	intron_14_86019187_86027534	ENSG00000185070.12	-0.497436
intron_14_85561289_85562643	0.60733	Brain_Anterior_cingulate_cortex_BA24	0.983015	FLRT2	intron_14_86027633_86028987	ENSG00000185070.12	0.513889
intron_14_91199905_91215405	0.62492	Brain_Anterior_cingulate_cortex_BA24	0.983015	DGLUCY	intron_14_91666249_91681749	ENSG00000133943.21	0.488889
intron_14_91283517_91289105	0.61713	Brain_Anterior_cingulate_cortex_BA24	0.983015	CCDC88C	intron_14_91749861_91755449	ENSG00000015133.20	0.499922
intron_14_92071053_92080965	0.61061	Brain_Anterior_cingulate_cortex_BA24	0.983015	ATXN3	intron_14_92537397_92547309	ENSG00000066427.25	-0.509202
intron_14_94110797_94111625	0.604232	Brain_Anterior_cingulate_cortex_BA24	0.983015	IFI27	intron_14_94577143_94577971	ENSG00000165949.13	0.518325
intron_15_25064855_25067412	0.608434	Brain_Anterior_cingulate_cortex_BA24	0.983015	SNHG14	intron_15_25310002_25312559	ENSG00000224078.15	0.51231
intron_15_25115656_25117410	0.609738	Brain_Anterior_cingulate_cortex_BA24	0.983015	SNHG14	intron_15_25360803_25362557	ENSG00000224078.15	-0.510448
intron_15_40266495_40266923	0.633939	Brain_Anterior_cingulate_cortex_BA24	0.983015	PAK6	intron_15_40558696_40559124	ENSG00000137843.12	-0.47619
intron_15_43185879_43186154	0.633939	Brain_Anterior_cingulate_cortex_BA24	0.983015	CCNDBP1	intron_15_43478077_43478352	ENSG00000166946.14	0.47619
intron_15_43398179_43400044	0.63428	Brain_Anterior_cingulate_cortex_BA24	0.983015	TUBGCP4	intron_15_43690377_43692242	ENSG00000137822.13	-0.475711
intron_15_43631538_43632199	0.617075	Brain_Anterior_cingulate_cortex_BA24	0.983015	CATSPER2	intron_15_43923736_43924397	ENSG00000166762.19	0.5
intron_15_47766182_47766577	0.610004	Brain_Anterior_cingulate_cortex_BA24	0.983015	SEMA6D	intron_15_48058379_48058774	ENSG00000137872.17	0.510067
intron_15_47766182_47766616	0.610004	Brain_Anterior_cingulate_cortex_BA24	0.983015	SEMA6D	intron_15_48058379_48058813	ENSG00000137872.17	-0.510067
intron_15_51924578_51931031	0.629796	Brain_Anterior_cingulate_cortex_BA24	0.983015	TMOD3	intron_15_52216775_52223228	ENSG00000138594.14	0.482014
intron_15_55450367_55466930	0.624843	Brain_Anterior_cingulate_cortex_BA24	0.983015	DNAAF4-CCPG1	intron_15_55742565_55759128	ENSG00000261771.5	-0.488998
intron_15_55450367_55466930	0.624843	Brain_Anterior_cingulate_cortex_BA24	0.983015	DNAAF4	intron_15_55742565_55759128	ENSG00000256061.7	-0.488998
intron_15_56693215_56700933	0.602738	Brain_Anterior_cingulate_cortex_BA24	0.983015	ENSG00000285253	intron_15_56985413_56993131	ENSG00000285253.1	-0.520468
intron_15_56693215_56700933	0.602738	Brain_Anterior_cingulate_cortex_BA24	0.983015	ZNF280D	intron_15_56985413_56993131	ENSG00000137871.21	-0.520468
intron_15_74032715_74033156	0.605836	Brain_Anterior_cingulate_cortex_BA24	0.983015	PML	intron_15_74325056_74325497	ENSG00000140464.20	0.516026
intron_15_75362453_75362642	0.60985	Brain_Anterior_cingulate_cortex_BA24	0.983015	MAN2C1	intron_15_75654794_75654983	ENSG00000140400.18	0.510288
intron_15_75362453_75364488	0.60985	Brain_Anterior_cingulate_cortex_BA24	0.983015	MAN2C1	intron_15_75654794_75656829	ENSG00000140400.18	0.510288
intron_15_79961174_79970700	0.609952	Brain_Anterior_cingulate_cortex_BA24	0.983015	BCL2A1	intron_15_80253516_80263042	ENSG00000140379.9	-0.510142
intron_15_82252775_82259088	0.621066	Brain_Anterior_cingulate_cortex_BA24	0.983015	EFL1	intron_15_82545116_82551429	ENSG00000140598.16	0.49434
intron_15_89683948_89686431	0.62271	Brain_Anterior_cingulate_cortex_BA24	0.983015	PEX11A	intron_15_90227179_90229662	ENSG00000166821.9	-0.492013
intron_16_10769478_10770272	0.604254	Brain_Anterior_cingulate_cortex_BA24	0.983015	TVP23A	intron_16_10863335_10864129	ENSG00000166676.17	-0.518293
intron_16_1761305_1762351	0.604558	Brain_Anterior_cingulate_cortex_BA24	0.983015	MAPK8IP3	intron_16_1811306_1812352	ENSG00000138834.15	0.517857
intron_16_2772102_2775451	0.624278	Brain_Anterior_cingulate_cortex_BA24	0.983015	ELOB	intron_16_2822103_2825452	ENSG00000103363.16	0.489796
intron_16_284792_284878	0.625286	Brain_Anterior_cingulate_cortex_BA24	0.983015	PDIA2	intron_16_334792_334878	ENSG00000185615.16	-0.488372
intron_16_284792_284923	0.625286	Brain_Anterior_cingulate_cortex_BA24	0.983015	PDIA2	intron_16_334792_334923	ENSG00000185615.16	0.488372
intron_16_28538209_28538796	0.610669	Brain_Anterior_cingulate_cortex_BA24	0.983015	NUPR1	intron_16_28549530_28550117	ENSG00000176046.9	0.509118
intron_16_3026166_3026251	0.622217	Brain_Anterior_cingulate_cortex_BA24	0.983015	THOC6	intron_16_3076167_3076252	ENSG00000131652.14	-0.492711
intron_16_3058702_3058996	0.613867	Brain_Anterior_cingulate_cortex_BA24	0.983015	MMP25-AS1	intron_16_3108703_3108997	ENSG00000261971.9	0.504561
intron_16_4358483_4359296	0.631227	Brain_Anterior_cingulate_cortex_BA24	0.983015	CORO7-PAM16	intron_16_4408484_4409297	ENSG00000103426.12	0.48
intron_16_4358483_4359296	0.631227	Brain_Anterior_cingulate_cortex_BA24	0.983015	CORO7	intron_16_4408484_4409297	ENSG00000262246.6	0.48
intron_16_4677572_4680032	0.61961	Brain_Anterior_cingulate_cortex_BA24	0.983015	MGRN1	intron_16_4727573_4730033	ENSG00000102858.13	0.496403
intron_16_47461426_47497399	0.621983	Brain_Anterior_cingulate_cortex_BA24	0.983015	PHKB	intron_16_47495337_47531310	ENSG00000102893.18	-0.493042
intron_16_47511772_47515521	0.621983	Brain_Anterior_cingulate_cortex_BA24	0.983015	PHKB	intron_16_47545683_47549432	ENSG00000102893.18	-0.493042
intron_16_47663734_47665942	0.610079	Brain_Anterior_cingulate_cortex_BA24	0.983015	PHKB	intron_16_47697645_47699853	ENSG00000102893.18	0.50996
intron_16_5044836_5047878	0.606297	Brain_Anterior_cingulate_cortex_BA24	0.983015	C16orf89	intron_16_5094837_5097879	ENSG00000153446.16	-0.515366
intron_16_5072057_5072951	0.607506	Brain_Anterior_cingulate_cortex_BA24	0.983015	ALG1	intron_16_5122058_5122952	ENSG00000033011.14	-0.513636
intron_16_68191775_68226350	0.622858	Brain_Anterior_cingulate_cortex_BA24	0.983015	NFATC3	intron_16_68225678_68260253	ENSG00000072736.19	0.491803
intron_16_69320769_69321051	0.614776	Brain_Anterior_cingulate_cortex_BA24	0.983015	ENSG00000260914	intron_16_69354672_69354954	ENSG00000260914.3	-0.503268
intron_16_69320769_69321051	0.614776	Brain_Anterior_cingulate_cortex_BA24	0.983015	VPS4A	intron_16_69354672_69354954	ENSG00000132612.16	-0.503268
intron_16_69715077_69718123	0.614184	Brain_Anterior_cingulate_cortex_BA24	0.983015	NQO1	intron_16_69748980_69752026	ENSG00000181019.13	0.50411
intron_16_72017106_72021124	0.622114	Brain_Anterior_cingulate_cortex_BA24	0.983015	DHODH	intron_16_72051005_72055023	ENSG00000102967.12	0.492857
intron_16_80976179_80981806	0.619135	Brain_Anterior_cingulate_cortex_BA24	0.983015	CMC2	intron_16_81014127_81014274	ENSG00000103121.9	-0.497076
intron_16_80980879_80997314	0.621428	Brain_Anterior_cingulate_cortex_BA24	0.983015	CMC2	intron_16_81014484_81030919	ENSG00000103121.9	0.493827
intron_16_84182440_84183076	0.629628	Brain_Anterior_cingulate_cortex_BA24	0.983015	TAF1C	intron_16_84216046_84216682	ENSG00000103168.17	0.482251
intron_16_89554563_89556887	0.611982	Brain_Anterior_cingulate_cortex_BA24	0.983015	SPG7	intron_16_89620971_89623295	ENSG00000197912.16	0.507246
intron_16_89556085_89556887	0.611982	Brain_Anterior_cingulate_cortex_BA24	0.983015	SPG7	intron_16_89622493_89623295	ENSG00000197912.16	-0.507246
intron_17_18699275_18701357	0.634352	Brain_Anterior_cingulate_cortex_BA24	0.983015	TRIM16L	intron_17_18602588_18604670	ENSG00000291110.1	-0.47561
intron_17_18917536_18923914	0.614848	Brain_Anterior_cingulate_cortex_BA24	0.983015	PRPSAP2	intron_17_18820849_18827227	ENSG00000141127.15	-0.503166
intron_17_19279980_19281955	0.603164	Brain_Anterior_cingulate_cortex_BA24	0.983015	EPN2	intron_17_19183293_19185268	ENSG00000072134.16	0.519856
intron_17_19378101_19378896	0.632353	Brain_Anterior_cingulate_cortex_BA24	0.983015	MAPK7	intron_17_19281414_19282209	ENSG00000166484.20	0.478417
intron_17_21075957_21090268	0.630077	Brain_Anterior_cingulate_cortex_BA24	0.983015	LINC01563	intron_17_20979270_20993581	ENSG00000236819.2	0.481618
intron_17_27645349_27645861	0.606574	Brain_Anterior_cingulate_cortex_BA24	0.983015	LGALS9	intron_17_25972375_25972887	ENSG00000168961.17	-0.51497
intron_17_32331978_32333417	0.619	Brain_Anterior_cingulate_cortex_BA24	0.983015	C17orf75	intron_17_30658997_30660436	ENSG00000108666.10	0.497268
intron_17_32928237_32931327	0.606229	Brain_Anterior_cingulate_cortex_BA24	0.983015	TMEM98	intron_17_31255255_31258345	ENSG00000006042.12	-0.515464
intron_17_32928237_32931475	0.606229	Brain_Anterior_cingulate_cortex_BA24	0.983015	TMEM98	intron_17_31255255_31258493	ENSG00000006042.12	-0.515464
intron_17_32931402_32931475	0.606229	Brain_Anterior_cingulate_cortex_BA24	0.983015	TMEM98	intron_17_31258420_31258493	ENSG00000006042.12	0.515464
intron_17_32939536_32940786	0.602633	Brain_Anterior_cingulate_cortex_BA24	0.983015	TMEM98	intron_17_31266554_31267804	ENSG00000006042.12	0.520619
intron_17_37411390_37423509	0.605978	Brain_Anterior_cingulate_cortex_BA24	0.983015	TADA2A	intron_17_35771477_35783609	ENSG00000276234.5	-0.515823
intron_17_38361775_38366287	0.623611	Brain_Anterior_cingulate_cortex_BA24	0.983015	SOCS7	intron_17_36517658_36522170	ENSG00000274211.6	-0.490739
intron_17_38786920_38792726	0.630858	Brain_Anterior_cingulate_cortex_BA24	0.983015	PIP4K2B	intron_17_36943173_36948979	ENSG00000276293.5	0.480519
intron_17_39653195_39653481	0.630174	Brain_Anterior_cingulate_cortex_BA24	0.983015	STARD3	intron_17_37809448_37809734	ENSG00000131748.16	-0.481481
intron_17_39659553_39660211	0.608802	Brain_Anterior_cingulate_cortex_BA24	0.983015	STARD3	intron_17_37815806_37816464	ENSG00000131748.16	0.511784
intron_17_39662344_39662804	0.608802	Brain_Anterior_cingulate_cortex_BA24	0.983015	STARD3	intron_17_37818597_37819057	ENSG00000131748.16	-0.511784
intron_17_43883355_43898262	0.611438	Brain_Anterior_cingulate_cortex_BA24	0.983015	MPP2	intron_17_41960723_41975630	ENSG00000108852.16	-0.508021
intron_17_44774749_44775212	0.624378	Brain_Anterior_cingulate_cortex_BA24	0.983015	ADAM11	intron_17_42852117_42852580	ENSG00000073670.14	-0.489655
intron_17_45113012_45113122	0.629101	Brain_Anterior_cingulate_cortex_BA24	0.983015	PLCD3	intron_17_43190380_43190490	ENSG00000161714.12	-0.482993
intron_17_4743847_4744190	0.619135	Brain_Anterior_cingulate_cortex_BA24	0.983015	ZMYND15	intron_17_4647142_4647485	ENSG00000141497.14	-0.497076
intron_17_48071579_48075006	0.63199	Brain_Anterior_cingulate_cortex_BA24	0.983015	CBX1	intron_17_46148941_46152368	ENSG00000108468.15	0.478928
intron_17_49225131_49226647	0.629991	Brain_Anterior_cingulate_cortex_BA24	0.983015	PHOSPHO1	intron_17_47302493_47304009	ENSG00000173868.12	-0.481739
intron_17_50095553_50097423	0.609892	Brain_Anterior_cingulate_cortex_BA24	0.983015	PDK2	intron_17_48172917_48174787	ENSG00000005882.12	-0.510227
intron_17_50483487_50483706	0.609604	Brain_Anterior_cingulate_cortex_BA24	0.983015	RSAD1	intron_17_48560848_48561067	ENSG00000136444.10	0.510638
intron_17_50484545_50484744	0.609604	Brain_Anterior_cingulate_cortex_BA24	0.983015	RSAD1	intron_17_48561906_48562105	ENSG00000136444.10	-0.510638
intron_17_5399650_5404099	0.624643	Brain_Anterior_cingulate_cortex_BA24	0.983015	NUP88	intron_17_5302970_5307419	ENSG00000108559.13	0.48928
intron_17_5426299_5428071	0.62492	Brain_Anterior_cingulate_cortex_BA24	0.983015	RPAIN	intron_17_5329619_5331391	ENSG00000129197.15	-0.488889
intron_17_5463689_5468571	0.620464	Brain_Anterior_cingulate_cortex_BA24	0.983015	DHX33	intron_17_5367009_5371891	ENSG00000005100.13	0.495192
intron_17_54939020_54947261	0.612261	Brain_Anterior_cingulate_cortex_BA24	0.983015	TOM1L1	intron_17_53016381_53024622	ENSG00000141198.16	0.506849
intron_17_54952112_54961119	0.620614	Brain_Anterior_cingulate_cortex_BA24	0.983015	COX11	intron_17_53029473_53038480	ENSG00000166260.13	0.49498
intron_17_54961312_54963306	0.628911	Brain_Anterior_cingulate_cortex_BA24	0.983015	COX11	intron_17_53038673_53040667	ENSG00000166260.13	0.48326
intron_17_55407820_55411257	0.60986	Brain_Anterior_cingulate_cortex_BA24	0.983015	MMD	intron_17_53485181_53488618	ENSG00000108960.9	0.510273
intron_17_58703329_58709859	0.603989	Brain_Anterior_cingulate_cortex_BA24	0.983015	RAD51C	intron_17_56780690_56787220	ENSG00000108384.16	-0.518672
intron_17_58724100_58732481	0.621464	Brain_Anterior_cingulate_cortex_BA24	0.983015	RAD51C	intron_17_56801461_56809842	ENSG00000108384.16	0.493776
intron_17_58724100_58732484	0.621464	Brain_Anterior_cingulate_cortex_BA24	0.983015	RAD51C	intron_17_56801461_56809845	ENSG00000108384.16	-0.493776
intron_17_59886230_59890831	0.612934	Brain_Anterior_cingulate_cortex_BA24	0.983015	TUBD1	intron_17_57963591_57968192	ENSG00000108423.15	0.50589
intron_17_6758224_6759256	0.622114	Brain_Anterior_cingulate_cortex_BA24	0.983015	XAF1	intron_17_6661543_6662575	ENSG00000132530.17	-0.492857
intron_17_6758224_6759662	0.622114	Brain_Anterior_cingulate_cortex_BA24	0.983015	XAF1	intron_17_6661543_6662981	ENSG00000132530.17	0.492857
intron_17_7108557_7108772	0.608409	Brain_Anterior_cingulate_cortex_BA24	0.983015	ASGR2	intron_17_7011876_7012091	ENSG00000161944.17	-0.512346
intron_17_74432523_74439745	0.620216	Brain_Anterior_cingulate_cortex_BA24	0.983015	GPRC5C	intron_17_72428662_72435884	ENSG00000170412.18	0.495544
intron_17_75130867_75130965	0.606154	Brain_Anterior_cingulate_cortex_BA24	0.983015	NT5C	intron_17_73126962_73127060	ENSG00000125458.7	0.515571
intron_17_75131105_75131181	0.606154	Brain_Anterior_cingulate_cortex_BA24	0.983015	NT5C	intron_17_73127200_73127276	ENSG00000125458.7	-0.515571
intron_17_75522333_75523275	0.625286	Brain_Anterior_cingulate_cortex_BA24	0.983015	TSEN54	intron_17_73518414_73519356	ENSG00000182173.14	-0.488372
intron_17_75592840_75594475	0.629667	Brain_Anterior_cingulate_cortex_BA24	0.983015	MYO15B	intron_17_73588921_73590556	ENSG00000266714.11	0.482195
intron_17_75601563_75602517	0.625317	Brain_Anterior_cingulate_cortex_BA24	0.983015	MYO15B	intron_17_73597644_73598598	ENSG00000266714.11	0.488329
intron_17_75930047_75931229	0.615618	Brain_Anterior_cingulate_cortex_BA24	0.983015	FBF1	intron_17_73926128_73927310	ENSG00000188878.20	-0.50207
intron_17_75935673_75937566	0.623055	Brain_Anterior_cingulate_cortex_BA24	0.983015	FBF1	intron_17_73931754_73933647	ENSG00000188878.20	0.491525
intron_17_78202603_78202703	0.610546	Brain_Anterior_cingulate_cortex_BA24	0.983015	AFMID	intron_17_76198684_76198784	ENSG00000183077.16	-0.509294
intron_17_78202751_78204828	0.610546	Brain_Anterior_cingulate_cortex_BA24	0.983015	AFMID	intron_17_76198832_76200909	ENSG00000183077.16	0.509294
intron_17_80112100_80112578	0.627496	Brain_Anterior_cingulate_cortex_BA24	0.983015	GAA	intron_17_78085899_78086377	ENSG00000171298.13	-0.485255
intron_17_81511626_81511903	0.612705	Brain_Anterior_cingulate_cortex_BA24	0.983015	ACTG1	intron_17_79478652_79478929	ENSG00000184009.13	-0.506217
intron_17_8228629_8228725	0.632954	Brain_Anterior_cingulate_cortex_BA24	0.983015	CTC1	intron_17_8131947_8132043	ENSG00000178971.17	-0.477573
intron_17_9836475_9842495	0.620141	Brain_Anterior_cingulate_cortex_BA24	0.983015	GLP2R	intron_17_9739792_9745812	ENSG00000065325.13	-0.49565
intron_18_11884627_11885676	0.621148	Brain_Anterior_cingulate_cortex_BA24	0.983015	MPPE1	intron_18_11884626_11885675	ENSG00000154889.17	0.494223
intron_18_11897356_11906203	0.60183	Brain_Anterior_cingulate_cortex_BA24	0.983015	MPPE1	intron_18_11897355_11906202	ENSG00000154889.17	0.521771
intron_18_13105079_13113586	0.614615	Brain_Anterior_cingulate_cortex_BA24	0.983015	CEP192	intron_18_13105078_13113585	ENSG00000101639.19	0.503497
intron_18_14232637_14234687	0.610594	Brain_Anterior_cingulate_cortex_BA24	0.983015	ANKRD20A5P	intron_18_14232636_14234686	ENSG00000186481.17	0.509225
intron_18_14232637_14234687	0.610594	Brain_Anterior_cingulate_cortex_BA24	0.983015	ENSG00000283294	intron_18_14232636_14234686	ENSG00000283294.2	0.509225
intron_18_34829489_34838094	0.6036	Brain_Anterior_cingulate_cortex_BA24	0.983015	DTNA	intron_18_32409453_32418058	ENSG00000134769.23	-0.519231
intron_18_34838837_34848296	0.6036	Brain_Anterior_cingulate_cortex_BA24	0.983015	DTNA	intron_18_32418801_32428260	ENSG00000134769.23	-0.519231
intron_18_4005201_4151180	0.604254	Brain_Anterior_cingulate_cortex_BA24	0.983015	DLGAP1	intron_18_4005201_4151180	ENSG00000170579.18	-0.518293
intron_18_48758405_48761390	0.631561	Brain_Anterior_cingulate_cortex_BA24	0.983015	CTIF	intron_18_46284776_46287761	ENSG00000134030.14	-0.479531
intron_18_48758411_48761390	0.631561	Brain_Anterior_cingulate_cortex_BA24	0.983015	CTIF	intron_18_46284782_46287761	ENSG00000134030.14	0.479531
intron_18_50806786_50809302	0.601629	Brain_Anterior_cingulate_cortex_BA24	0.983015	MRO	intron_18_48333156_48335672	ENSG00000134042.14	-0.522059
intron_18_5241812_5243594	0.628992	Brain_Anterior_cingulate_cortex_BA24	0.983015	LINC00667	intron_18_5241811_5243593	ENSG00000263753.10	-0.483146
intron_18_62252754_62255407	0.634661	Brain_Anterior_cingulate_cortex_BA24	0.983015	RELCH	intron_18_59919987_59922640	ENSG00000134444.15	-0.475177
intron_18_9945058_9950395	0.634668	Brain_Anterior_cingulate_cortex_BA24	0.983015	VAPA	intron_18_9945055_9950392	ENSG00000101558.14	-0.475166
intron_19_11209103_11211776	0.629982	Brain_Anterior_cingulate_cortex_BA24	0.983015	DOCK6	intron_19_11319779_11322452	ENSG00000130158.14	0.481752
intron_19_11447597_11447693	0.630123	Brain_Anterior_cingulate_cortex_BA24	0.983015	PRKCSH	intron_19_11558412_11558508	ENSG00000130175.10	0.481553
intron_19_11447618_11447693	0.630123	Brain_Anterior_cingulate_cortex_BA24	0.983015	PRKCSH	intron_19_11558433_11558508	ENSG00000130175.10	-0.481553
intron_19_16893339_16896176	0.602278	Brain_Anterior_cingulate_cortex_BA24	0.983015	CPAMD8	intron_19_17004150_17006987	ENSG00000160111.15	-0.521127
intron_19_17198308_17200293	0.62717	Brain_Anterior_cingulate_cortex_BA24	0.983015	MYO9B	intron_19_17309117_17311102	ENSG00000099331.14	0.485714
intron_19_17327880_17328162	0.628236	Brain_Anterior_cingulate_cortex_BA24	0.983015	ANO8	intron_19_17438689_17438971	ENSG00000074855.11	0.484211
intron_19_17328983_17329757	0.630507	Brain_Anterior_cingulate_cortex_BA24	0.983015	ANO8	intron_19_17439792_17440566	ENSG00000074855.11	-0.481013
intron_19_18557914_18562036	0.606491	Brain_Anterior_cingulate_cortex_BA24	0.983015	KXD1	intron_19_18668724_18672846	ENSG00000105700.11	-0.515089
intron_19_18559130_18562036	0.606491	Brain_Anterior_cingulate_cortex_BA24	0.983015	KXD1	intron_19_18669940_18672846	ENSG00000105700.11	0.515089
intron_19_19034013_19042711	0.6191	Brain_Anterior_cingulate_cortex_BA24	0.983015	ARMC6	intron_19_19144822_19153520	ENSG00000105676.14	-0.497126
intron_19_19792484_19806031	0.613897	Brain_Anterior_cingulate_cortex_BA24	0.983015	ZNF506	intron_19_19903293_19916840	ENSG00000081665.14	-0.504519
intron_19_20024376_20039343	0.608162	Brain_Anterior_cingulate_cortex_BA24	0.983015	ZNF682	intron_19_20135185_20150152	ENSG00000197124.12	-0.512698
intron_19_2098450_2098787	0.624979	Brain_Anterior_cingulate_cortex_BA24	0.983015	IZUMO4	intron_19_2098449_2098786	ENSG00000099840.14	0.488806
intron_19_2112967_2113336	0.62019	Brain_Anterior_cingulate_cortex_BA24	0.983015	AP3D1	intron_19_2112966_2113335	ENSG00000065000.20	-0.495581
intron_19_2223486_2225388	0.61961	Brain_Anterior_cingulate_cortex_BA24	0.983015	DOT1L	intron_19_2223485_2225387	ENSG00000104885.19	-0.496403
intron_19_27794122_27797754	0.630817	Brain_Anterior_cingulate_cortex_BA24	0.983015	LINC02987	intron_19_28285030_28288662	ENSG00000267575.9	-0.480577
intron_19_33213002_33215769	0.61458	Brain_Anterior_cingulate_cortex_BA24	0.983015	SLC7A10	intron_19_33703908_33706675	ENSG00000130876.11	0.503546
intron_19_33215973_33225553	0.61458	Brain_Anterior_cingulate_cortex_BA24	0.983015	SLC7A10	intron_19_33706879_33716459	ENSG00000130876.11	-0.503546
intron_19_35066032_35066249	0.617075	Brain_Anterior_cingulate_cortex_BA24	0.983015	HPN	intron_19_35556936_35557153	ENSG00000105707.15	-0.5
intron_19_35500580_35501823	0.605517	Brain_Anterior_cingulate_cortex_BA24	0.983015	DMKN	intron_19_35991482_35992725	ENSG00000161249.21	0.516484
intron_19_35500580_35502136	0.605517	Brain_Anterior_cingulate_cortex_BA24	0.983015	DMKN	intron_19_35991482_35993038	ENSG00000161249.21	-0.516484
intron_19_36039718_36039944	0.604242	Brain_Anterior_cingulate_cortex_BA24	0.983015	THAP8	intron_19_36530620_36530846	ENSG00000161277.11	0.51831
intron_19_36039718_36054135	0.604242	Brain_Anterior_cingulate_cortex_BA24	0.983015	THAP8	intron_19_36530620_36545037	ENSG00000161277.11	-0.51831
intron_19_36151546_36151669	0.621655	Brain_Anterior_cingulate_cortex_BA24	0.983015	COX7A1	intron_19_36642448_36642571	ENSG00000161281.11	0.493506
intron_19_38523309_38523915	0.621483	Brain_Anterior_cingulate_cortex_BA24	0.983015	RYR1	intron_19_39013949_39014555	ENSG00000196218.14	0.49375
intron_19_38619327_38620337	0.634173	Brain_Anterior_cingulate_cortex_BA24	0.983015	EIF3K	intron_19_39109967_39110977	ENSG00000178982.10	-0.475862
intron_19_40257054_40285181	0.608826	Brain_Anterior_cingulate_cortex_BA24	0.983015	AKT2	intron_19_40762961_40791088	ENSG00000105221.18	0.511749
intron_19_40725439_40729202	0.606688	Brain_Anterior_cingulate_cortex_BA24	0.983015	ITPKC	intron_19_41231344_41235107	ENSG00000086544.4	-0.514806
intron_19_40778391_40780019	0.627578	Brain_Anterior_cingulate_cortex_BA24	0.983015	RAB4B-EGLN2	intron_19_41284296_41285924	ENSG00000171570.11	0.485139
intron_19_40778391_40780019	0.627578	Brain_Anterior_cingulate_cortex_BA24	0.983015	RAB4B	intron_19_41284296_41285924	ENSG00000167578.18	0.485139
intron_19_43831381_43835505	0.62037	Brain_Anterior_cingulate_cortex_BA24	0.983015	ZNF283	intron_19_44335533_44339657	ENSG00000167637.18	0.495326
intron_19_44025478_44027023	0.631976	Brain_Anterior_cingulate_cortex_BA24	0.983015	ENSG00000267022	intron_19_44529630_44531175	ENSG00000267022.1	0.478947
intron_19_44025478_44027023	0.631976	Brain_Anterior_cingulate_cortex_BA24	0.983015	ZNF222	intron_19_44529630_44531175	ENSG00000159885.14	0.478947
intron_19_45364547_45364838	0.629615	Brain_Anterior_cingulate_cortex_BA24	0.983015	ERCC2	intron_19_45867805_45868096	ENSG00000104884.17	0.482269
intron_19_45770640_45770971	0.620173	Brain_Anterior_cingulate_cortex_BA24	0.983015	DMPK	intron_19_46273898_46274229	ENSG00000104936.20	-0.495604
intron_19_45771056_45771350	0.616662	Brain_Anterior_cingulate_cortex_BA24	0.983015	DMPK	intron_19_46274314_46274608	ENSG00000104936.20	-0.500587
intron_19_48325610_48326830	0.617945	Brain_Anterior_cingulate_cortex_BA24	0.983015	EMP3	intron_19_48828867_48830087	ENSG00000142227.11	0.498765
intron_19_52397267_52397462	0.604468	Brain_Anterior_cingulate_cortex_BA24	0.983015	ZNF528-AS1	intron_19_52900520_52900715	ENSG00000269834.8	-0.517986
intron_19_56472187_56474012	0.623265	Brain_Anterior_cingulate_cortex_BA24	0.983015	ZNF667	intron_19_56983556_56985381	ENSG00000198046.13	-0.491228
intron_19_7478376_7482033	0.633089	Brain_Anterior_cingulate_cortex_BA24	0.983015	PEX11G	intron_19_7543262_7546919	ENSG00000104883.8	0.477383
intron_19_7527628_7527864	0.61083	Brain_Anterior_cingulate_cortex_BA24	0.983015	MCOLN1	intron_19_7592514_7592750	ENSG00000090674.16	0.508889
intron_19_7909896_7910063	0.621539	Brain_Anterior_cingulate_cortex_BA24	0.983015	MAP2K7	intron_19_7974781_7974948	ENSG00000076984.18	0.493671
intron_19_8316645_8319301	0.633489	Brain_Anterior_cingulate_cortex_BA24	0.983015	NDUFA7	intron_19_8381529_8384185	ENSG00000267855.6	0.476821
intron_19_9414720_9415654	0.614508	Brain_Anterior_cingulate_cortex_BA24	0.983015	ZNF266	intron_19_9525396_9526330	ENSG00000174652.20	0.50365
intron_19_9752440_9758059	0.628992	Brain_Anterior_cingulate_cortex_BA24	0.983015	ZNF846	intron_19_9863116_9868735	ENSG00000196605.7	0.483146
intron_19_9765035_9768289	0.632986	Brain_Anterior_cingulate_cortex_BA24	0.983015	ZNF846	intron_19_9875711_9878965	ENSG00000196605.7	-0.477528
intron_1_109657279_109657772	0.621841	Brain_Anterior_cingulate_cortex_BA24	0.983015	GSTM4	intron_1_110199901_110200394	ENSG00000168765.19	0.493243
intron_1_109657671_109657772	0.621841	Brain_Anterior_cingulate_cortex_BA24	0.983015	GSTM4	intron_1_110200293_110200394	ENSG00000168765.19	-0.493243
intron_1_110379356_110380982	0.634352	Brain_Anterior_cingulate_cortex_BA24	0.983015	SLC16A4	intron_1_110921978_110923604	ENSG00000168679.18	0.47561
intron_1_111126294_111131424	0.623491	Brain_Anterior_cingulate_cortex_BA24	0.983015	DRAM2	intron_1_111668916_111674046	ENSG00000156171.15	0.490909
intron_1_111347049_111347674	0.622277	Brain_Anterior_cingulate_cortex_BA24	0.983015	PIFO	intron_1_111889671_111890296	ENSG00000173947.14	-0.492625
intron_1_111627563_111691334	0.609905	Brain_Anterior_cingulate_cortex_BA24	0.983015	RAP1A	intron_1_112170185_112233956	ENSG00000116473.15	0.510209
intron_1_11257165_11258485	0.622975	Brain_Anterior_cingulate_cortex_BA24	0.983015	MTOR	intron_1_11317222_11318542	ENSG00000198793.14	0.491639
intron_1_112600848_112610841	0.601637	Brain_Anterior_cingulate_cortex_BA24	0.983015	ST7L	intron_1_113143470_113153463	ENSG00000007341.19	-0.522048
intron_1_119146836_119146953	0.614834	Brain_Anterior_cingulate_cortex_BA24	0.983015	WARS2-AS1	intron_1_119689459_119689576	ENSG00000231365.7	-0.503185
intron_1_1217804_1218458	0.607254	Brain_Anterior_cingulate_cortex_BA24	0.983015	SDF4	intron_1_1153184_1153838	ENSG00000078808.20	-0.513997
intron_1_1391575_1392679	0.630297	Brain_Anterior_cingulate_cortex_BA24	0.983015	CCNL2	intron_1_1326955_1328059	ENSG00000221978.13	-0.481308
intron_1_147647566_147648246	0.632465	Brain_Anterior_cingulate_cortex_BA24	0.983015	ACP6	intron_1_147119368_147120048	ENSG00000162836.12	0.478261
intron_1_149935359_149935584	0.626864	Brain_Anterior_cingulate_cortex_BA24	0.983015	MTMR11	intron_1_149907252_149907477	ENSG00000014914.21	0.486146
intron_1_150505705_150506916	0.633235	Brain_Anterior_cingulate_cortex_BA24	0.983015	TARS2	intron_1_150478181_150479392	ENSG00000143374.18	-0.477178
intron_1_151001782_151002165	0.634472	Brain_Anterior_cingulate_cortex_BA24	0.983015	MINDY1	intron_1_150974258_150974641	ENSG00000143409.17	0.475442
intron_1_151706734_151707507	0.617075	Brain_Anterior_cingulate_cortex_BA24	0.983015	CELF3	intron_1_151679210_151679983	ENSG00000159409.15	-0.5
intron_1_154551004_154551397	0.628729	Brain_Anterior_cingulate_cortex_BA24	0.983015	UBE2Q1	intron_1_154523480_154523873	ENSG00000160714.10	-0.483516
intron_1_156044223_156048501	0.619583	Brain_Anterior_cingulate_cortex_BA24	0.983015	UBQLN4	intron_1_156014014_156018292	ENSG00000160803.8	0.496441
intron_1_156646145_156646801	0.624429	Brain_Anterior_cingulate_cortex_BA24	0.983015	BCAN	intron_1_156615937_156616593	ENSG00000132692.19	0.489583
intron_1_156738764_156741012	0.613453	Brain_Anterior_cingulate_cortex_BA24	0.983015	MRPL24	intron_1_156708556_156710804	ENSG00000143314.12	0.505151
intron_1_15721388_15725317	0.606548	Brain_Anterior_cingulate_cortex_BA24	0.983015	PLEKHM2	intron_1_16047883_16051812	ENSG00000116786.13	-0.515008
intron_1_161212480_161212592	0.609387	Brain_Anterior_cingulate_cortex_BA24	0.983015	NDUFS2	intron_1_161182270_161182382	ENSG00000158864.13	0.510949
intron_1_161212654_161213380	0.609387	Brain_Anterior_cingulate_cortex_BA24	0.983015	NDUFS2	intron_1_161182444_161183170	ENSG00000158864.13	0.510949
intron_1_1705732_1707409	0.608445	Brain_Anterior_cingulate_cortex_BA24	0.983015	CDK11A	intron_1_1637171_1638848	ENSG00000008128.23	-0.512295
intron_1_1705732_1707525	0.608445	Brain_Anterior_cingulate_cortex_BA24	0.983015	CDK11A	intron_1_1637171_1638964	ENSG00000008128.23	0.512295
intron_1_1705732_1707525	0.608445	Brain_Anterior_cingulate_cortex_BA24	0.983015	ENSG00000268575	intron_1_1637171_1638964	ENSG00000268575.1	0.512295
intron_1_171108221_171110798	0.622262	Brain_Anterior_cingulate_cortex_BA24	0.983015	FMO3	intron_1_171077362_171079939	ENSG00000007933.13	0.492647
intron_1_172442830_172443988	0.628161	Brain_Anterior_cingulate_cortex_BA24	0.983015	PIGC	intron_1_172411970_172413128	ENSG00000135845.10	0.484317
intron_1_177939777_177940610	0.611982	Brain_Anterior_cingulate_cortex_BA24	0.983015	CRYZL2P-SEC16B	intron_1_177908912_177909745	ENSG00000254154.8	0.507246
intron_1_177939777_177940610	0.611982	Brain_Anterior_cingulate_cortex_BA24	0.983015	SEC16B	intron_1_177908912_177909745	ENSG00000120341.19	0.507246
intron_1_181005463_181022639	0.608475	Brain_Anterior_cingulate_cortex_BA24	0.983015	STX6	intron_1_180974599_180991775	ENSG00000135823.14	0.512252
intron_1_18362230_18365223	0.60733	Brain_Anterior_cingulate_cortex_BA24	0.983015	IGSF21	intron_1_18688724_18691717	ENSG00000117154.12	0.513889
intron_1_19124690_19126446	0.614017	Brain_Anterior_cingulate_cortex_BA24	0.983015	UBR4	intron_1_19451184_19452940	ENSG00000127481.15	0.504348
intron_1_201899346_201899730	0.631752	Brain_Anterior_cingulate_cortex_BA24	0.983015	ENSG00000223774	intron_1_201868474_201868858	ENSG00000223774.5	-0.479263
intron_1_204202987_204213882	0.6073	Brain_Anterior_cingulate_cortex_BA24	0.983015	GOLT1A	intron_1_204172115_204183010	ENSG00000174567.8	-0.513932
intron_1_206729099_206729396	0.633136	Brain_Anterior_cingulate_cortex_BA24	0.983015	MAPKAPK2	intron_1_206902444_206902741	ENSG00000162889.11	0.477318
intron_1_207065160_207067499	0.629796	Brain_Anterior_cingulate_cortex_BA24	0.983015	PFKFB2	intron_1_207238505_207240844	ENSG00000123836.15	-0.482014
intron_1_21225440_21227159	0.612227	Brain_Anterior_cingulate_cortex_BA24	0.983015	ECE1	intron_1_21551933_21553652	ENSG00000117298.16	0.506897
intron_1_21227226_21227931	0.614649	Brain_Anterior_cingulate_cortex_BA24	0.983015	ECE1	intron_1_21553719_21554424	ENSG00000117298.16	-0.503448
intron_1_212797196_212802701	0.614359	Brain_Anterior_cingulate_cortex_BA24	0.983015	TATDN3	intron_1_212970538_212976043	ENSG00000203705.11	0.503861
intron_1_213104569_213117317	0.633637	Brain_Anterior_cingulate_cortex_BA24	0.983015	RPS6KC1	intron_1_213277911_213290659	ENSG00000136643.12	0.476615
intron_1_220763050_220780018	0.606048	Brain_Anterior_cingulate_cortex_BA24	0.983015	MTARC2	intron_1_220936392_220953360	ENSG00000117791.16	0.515723
intron_1_223292651_223363278	0.620636	Brain_Anterior_cingulate_cortex_BA24	0.983015	SUSD4	intron_1_223465993_223536620	ENSG00000143502.16	0.494949
intron_1_224294411_224296501	0.602088	Brain_Anterior_cingulate_cortex_BA24	0.983015	NVL	intron_1_224482113_224484203	ENSG00000143748.18	0.5214
intron_1_225923771_225923911	0.621777	Brain_Anterior_cingulate_cortex_BA24	0.983015	PYCR2	intron_1_226111471_226111611	ENSG00000143811.20	-0.493333
intron_1_225923771_225924044	0.621777	Brain_Anterior_cingulate_cortex_BA24	0.983015	ENSG00000255835	intron_1_226111471_226111744	ENSG00000255835.1	0.493333
intron_1_225923771_225924044	0.621777	Brain_Anterior_cingulate_cortex_BA24	0.983015	PYCR2	intron_1_226111471_226111744	ENSG00000143811.20	0.493333
intron_1_227005111_227016080	0.629796	Brain_Anterior_cingulate_cortex_BA24	0.983015	CDC42BPA	intron_1_227192812_227203781	ENSG00000143776.20	0.482014
intron_1_243308177_243316755	0.607553	Brain_Anterior_cingulate_cortex_BA24	0.983015	SDCCAG8	intron_1_243471479_243480057	ENSG00000054282.16	0.51357
intron_1_25228235_25228998	0.626888	Brain_Anterior_cingulate_cortex_BA24	0.983015	SYF2	intron_1_25554726_25555489	ENSG00000117614.10	-0.486111
intron_1_27373520_27373965	0.604876	Brain_Anterior_cingulate_cortex_BA24	0.983015	FCN3	intron_1_27700011_27700456	ENSG00000142748.14	-0.517401
intron_1_33367428_33368536	0.602483	Brain_Anterior_cingulate_cortex_BA24	0.983015	PHC2	intron_1_33833029_33834137	ENSG00000134686.21	0.520833
intron_1_35176471_35177319	0.624783	Brain_Anterior_cingulate_cortex_BA24	0.983015	SFPQ	intron_1_35642072_35642920	ENSG00000116560.12	0.489083
intron_1_35176474_35177319	0.624783	Brain_Anterior_cingulate_cortex_BA24	0.983015	SFPQ	intron_1_35642075_35642920	ENSG00000116560.12	-0.489083
intron_1_36091340_36091618	0.621655	Brain_Anterior_cingulate_cortex_BA24	0.983015	ADPRS	intron_1_36556941_36557219	ENSG00000116863.11	-0.493506
intron_1_3872572_3873014	0.633489	Brain_Anterior_cingulate_cortex_BA24	0.983015	DFFB	intron_1_3789136_3789578	ENSG00000169598.17	0.476821
intron_1_44803153_44803268	0.605517	Brain_Anterior_cingulate_cortex_BA24	0.983015	PLK3	intron_1_45268825_45268940	ENSG00000173846.13	-0.516484
intron_1_45591270_45600385	0.634787	Brain_Anterior_cingulate_cortex_BA24	0.983015	NASP	intron_1_46056942_46066057	ENSG00000132780.17	0.475
intron_1_45591270_45602255	0.634787	Brain_Anterior_cingulate_cortex_BA24	0.983015	NASP	intron_1_46056942_46067927	ENSG00000132780.17	-0.475
intron_1_46409198_46410398	0.632029	Brain_Anterior_cingulate_cortex_BA24	0.983015	FAAH	intron_1_46874870_46876070	ENSG00000117480.16	0.478873
intron_1_46593852_46594113	0.617075	Brain_Anterior_cingulate_cortex_BA24	0.983015	MKNK1	intron_1_47059524_47059785	ENSG00000079277.22	0.5
intron_1_46594280_46604185	0.621539	Brain_Anterior_cingulate_cortex_BA24	0.983015	MKNK1	intron_1_47059952_47069857	ENSG00000079277.22	0.493671
intron_1_46594280_46604227	0.621539	Brain_Anterior_cingulate_cortex_BA24	0.983015	MKNK1	intron_1_47059952_47069899	ENSG00000079277.22	-0.493671
intron_1_6496569_6497320	0.61345	Brain_Anterior_cingulate_cortex_BA24	0.983015	PLEKHG5	intron_1_6556629_6557380	ENSG00000171680.23	0.505155
intron_1_7785586_7786721	0.616167	Brain_Anterior_cingulate_cortex_BA24	0.983015	PER3	intron_1_7845646_7846781	ENSG00000049246.15	0.50129
intron_1_84563832_84565841	0.615684	Brain_Anterior_cingulate_cortex_BA24	0.983015	CTBS	intron_1_85029515_85031524	ENSG00000117151.13	-0.501976
intron_1_94638558_94679425	0.609667	Brain_Anterior_cingulate_cortex_BA24	0.983015	SLC44A3-AS1	intron_1_95104114_95144981	ENSG00000224081.10	-0.510549
intron_1_95027260_95064866	0.632635	Brain_Anterior_cingulate_cortex_BA24	0.983015	ALG14	intron_1_95492816_95530422	ENSG00000172339.10	0.478022
intron_1_9981170_9982301	0.604483	Brain_Anterior_cingulate_cortex_BA24	0.983015	NMNAT1	intron_1_10041228_10042359	ENSG00000173614.14	-0.517964
intron_1_99970162_99993537	0.632004	Brain_Anterior_cingulate_cortex_BA24	0.983015	ENSG00000283761	intron_1_100435718_100459093	ENSG00000283761.1	0.478908
intron_1_99970162_99993537	0.632004	Brain_Anterior_cingulate_cortex_BA24	0.983015	SLC35A3	intron_1_100435718_100459093	ENSG00000117620.15	0.478908
intron_20_16374409_16378805	0.623765	Brain_Anterior_cingulate_cortex_BA24	0.983015	KIF16B	intron_20_16355054_16359450	ENSG00000089177.19	0.490521
intron_20_17660528_17679999	0.617075	Brain_Anterior_cingulate_cortex_BA24	0.983015	RRBP1	intron_20_17641173_17660644	ENSG00000125844.17	0.5
intron_20_17660528_17682028	0.617075	Brain_Anterior_cingulate_cortex_BA24	0.983015	RRBP1	intron_20_17641173_17662673	ENSG00000125844.17	-0.5
intron_20_23362237_23364363	0.617075	Brain_Anterior_cingulate_cortex_BA24	0.983015	GZF1	intron_20_23342874_23345000	ENSG00000125812.16	-0.5
intron_20_23395185_23397072	0.619539	Brain_Anterior_cingulate_cortex_BA24	0.983015	NAPB	intron_20_23375822_23377709	ENSG00000125814.17	0.496504
intron_20_23395185_23402993	0.613003	Brain_Anterior_cingulate_cortex_BA24	0.983015	NAPB	intron_20_23375822_23383630	ENSG00000125814.17	0.505791
intron_20_23397188_23402993	0.613003	Brain_Anterior_cingulate_cortex_BA24	0.983015	NAPB	intron_20_23377825_23383630	ENSG00000125814.17	-0.505791
intron_20_25295030_25302219	0.619112	Brain_Anterior_cingulate_cortex_BA24	0.983015	ABHD12	intron_20_25275666_25282855	ENSG00000100997.20	-0.49711
intron_20_25323430_25339227	0.618698	Brain_Anterior_cingulate_cortex_BA24	0.983015	ABHD12	intron_20_25304066_25319863	ENSG00000100997.20	0.497696
intron_20_2706264_2707947	0.62586	Brain_Anterior_cingulate_cortex_BA24	0.983015	EBF4	intron_20_2686910_2688593	ENSG00000088881.22	0.487562
intron_20_2860367_2860449	0.617075	Brain_Anterior_cingulate_cortex_BA24	0.983015	VPS16	intron_20_2841013_2841095	ENSG00000215305.10	0.5
intron_20_31869597_31869810	0.611907	Brain_Anterior_cingulate_cortex_BA24	0.983015	DUSP15	intron_20_30457400_30457613	ENSG00000149599.16	-0.507353
intron_20_34985129_34986100	0.627784	Brain_Anterior_cingulate_cortex_BA24	0.983015	MYH7B	intron_20_33572932_33573903	ENSG00000078814.18	-0.484848
intron_20_35542941_35543661	0.611741	Brain_Anterior_cingulate_cortex_BA24	0.983015	ERGIC3	intron_20_34130690_34131410	ENSG00000125991.21	0.507589
intron_20_35542941_35547412	0.608854	Brain_Anterior_cingulate_cortex_BA24	0.983015	ERGIC3	intron_20_34130690_34135163	ENSG00000125991.21	-0.511711
intron_20_35548865_35554372	0.614043	Brain_Anterior_cingulate_cortex_BA24	0.983015	ERGIC3	intron_20_34136618_34142143	ENSG00000125991.21	-0.50431
intron_20_35548865_35555044	0.614043	Brain_Anterior_cingulate_cortex_BA24	0.983015	ERGIC3	intron_20_34136618_34142815	ENSG00000125991.21	0.50431
intron_20_38518000_38521497	0.605669	Brain_Anterior_cingulate_cortex_BA24	0.983015	RALGAPB	intron_20_37146643_37150140	ENSG00000170471.15	-0.516266
intron_20_38562697_38565356	0.626054	Brain_Anterior_cingulate_cortex_BA24	0.983015	RALGAPB	intron_20_37191340_37193999	ENSG00000170471.15	-0.487288
intron_20_44211356_44224821	0.615226	Brain_Anterior_cingulate_cortex_BA24	0.983015	OSER1-DT	intron_20_42839996_42853461	ENSG00000223891.7	-0.502628
intron_20_4822403_4823557	0.614624	Brain_Anterior_cingulate_cortex_BA24	0.983015	RASSF2	intron_20_4803049_4804203	ENSG00000101265.16	-0.503484
intron_20_49278738_49279104	0.604723	Brain_Anterior_cingulate_cortex_BA24	0.983015	ZFAS1	intron_20_47895275_47895641	ENSG00000177410.13	-0.517621
intron_20_49280570_49280903	0.610107	Brain_Anterior_cingulate_cortex_BA24	0.983015	ZFAS1	intron_20_47897107_47897440	ENSG00000177410.13	0.509921
intron_20_49280570_49289045	0.610107	Brain_Anterior_cingulate_cortex_BA24	0.983015	ZFAS1	intron_20_47897107_47905582	ENSG00000177410.13	0.509921
intron_20_62303781_62306197	0.629211	Brain_Anterior_cingulate_cortex_BA24	0.983015	ADRM1	intron_20_60878837_60881253	ENSG00000130706.13	-0.482838
intron_20_63697191_63697328	0.629755	Brain_Anterior_cingulate_cortex_BA24	0.983015	RTEL1-TNFRSF6B	intron_20_62328544_62328681	ENSG00000026036.23	-0.482072
intron_20_63697191_63697328	0.629755	Brain_Anterior_cingulate_cortex_BA24	0.983015	TNFRSF6B	intron_20_62328544_62328681	ENSG00000243509.6	-0.482072
intron_21_31701171_31701776	0.616132	Brain_Anterior_cingulate_cortex_BA24	0.983015	SCAF4	intron_21_33073484_33074089	ENSG00000156304.15	0.501341
intron_21_33641305_33641681	0.621791	Brain_Anterior_cingulate_cortex_BA24	0.983015	CRYZL1	intron_21_35013611_35013987	ENSG00000205758.12	-0.493314
intron_21_43732442_43734069	0.610502	Brain_Anterior_cingulate_cortex_BA24	0.983015	PDXK	intron_21_45152323_45153950	ENSG00000160209.19	0.509357
intron_22_19068225_19089368	0.607217	Brain_Anterior_cingulate_cortex_BA24	0.983015	DGCR2	intron_22_19055738_19076881	ENSG00000070413.20	0.51405
intron_22_19802216_19806659	0.602961	Brain_Anterior_cingulate_cortex_BA24	0.983015	GNB1L	intron_22_19789739_19794182	ENSG00000185838.14	0.520147
intron_22_19961289_19962233	0.626754	Brain_Anterior_cingulate_cortex_BA24	0.983015	COMT	intron_22_19948812_19949756	ENSG00000093010.15	-0.486301
intron_22_19961289_19962527	0.626754	Brain_Anterior_cingulate_cortex_BA24	0.983015	COMT	intron_22_19948812_19950050	ENSG00000093010.15	0.486301
intron_22_22303297_22303943	0.6036	Brain_Anterior_cingulate_cortex_BA24	0.983015	BMS1P20	intron_22_22657662_22658308	ENSG00000272779.1	-0.519231
intron_22_22303297_22303943	0.6036	Brain_Anterior_cingulate_cortex_BA24	0.983015	ENSG00000286129	intron_22_22657662_22658308	ENSG00000286129.1	-0.519231
intron_22_23581563_23583133	0.634899	Brain_Anterior_cingulate_cortex_BA24	0.983015	ENSG00000272733	intron_22_23923750_23925320	ENSG00000272733.1	-0.474843
intron_22_23683867_23690232	0.629592	Brain_Anterior_cingulate_cortex_BA24	0.983015	ENSG00000291299	intron_22_24026054_24032419	ENSG00000291299.2	-0.482301
intron_22_23683867_23690236	0.629592	Brain_Anterior_cingulate_cortex_BA24	0.983015	ENSG00000291299	intron_22_24026054_24032423	ENSG00000291299.2	-0.482301
intron_22_23683867_23690236	0.629592	Brain_Anterior_cingulate_cortex_BA24	0.983015	GUSBP11	intron_22_24026054_24032423	ENSG00000228315.12	-0.482301
intron_22_29825257_29825622	0.625873	Brain_Anterior_cingulate_cortex_BA24	0.983015	ASCC2	intron_22_30221246_30221611	ENSG00000100325.15	0.487544
intron_22_30664080_30667462	0.628729	Brain_Anterior_cingulate_cortex_BA24	0.983015	DUSP18	intron_22_31060067_31063449	ENSG00000167065.14	0.483516
intron_22_31496637_31508255	0.611901	Brain_Anterior_cingulate_cortex_BA24	0.983015	SFI1	intron_22_31892623_31904241	ENSG00000198089.16	-0.507361
intron_22_32493281_32495493	0.61154	Brain_Anterior_cingulate_cortex_BA24	0.983015	FBXO7	intron_22_32889268_32891480	ENSG00000100225.18	0.507877
intron_22_35611106_35617163	0.627468	Brain_Anterior_cingulate_cortex_BA24	0.983015	MB	intron_22_36007153_36013210	ENSG00000198125.13	-0.485294
intron_22_37195512_37197603	0.627287	Brain_Anterior_cingulate_cortex_BA24	0.983015	C1QTNF6	intron_22_37591552_37593643	ENSG00000133466.14	0.485549
intron_22_37560588_37566072	0.605604	Brain_Anterior_cingulate_cortex_BA24	0.983015	CDC42EP1	intron_22_37956595_37962079	ENSG00000128283.7	0.516359
intron_22_38126449_38126762	0.627767	Brain_Anterior_cingulate_cortex_BA24	0.983015	PLA2G6	intron_22_38522456_38522769	ENSG00000184381.20	0.484872
intron_22_40401675_40402139	0.62357	Brain_Anterior_cingulate_cortex_BA24	0.983015	ENSG00000284431	intron_22_40797679_40798143	ENSG00000284431.1	0.490798
intron_22_40401675_40402139	0.62357	Brain_Anterior_cingulate_cortex_BA24	0.983015	SGSM3	intron_22_40797679_40798143	ENSG00000100359.21	0.490798
intron_22_42067290_42067765	0.612438	Brain_Anterior_cingulate_cortex_BA24	0.983015	NAGA	intron_22_42463294_42463769	ENSG00000198951.12	-0.506596
intron_22_42067936_42068439	0.612438	Brain_Anterior_cingulate_cortex_BA24	0.983015	NAGA	intron_22_42463940_42464443	ENSG00000198951.12	0.506596
intron_22_42847632_42857114	0.612948	Brain_Anterior_cingulate_cortex_BA24	0.983015	ARFGAP3	intron_22_43243638_43253120	ENSG00000242247.11	0.50587
intron_22_42912157_42959799	0.603499	Brain_Anterior_cingulate_cortex_BA24	0.983015	PACSIN2	intron_22_43308163_43355805	ENSG00000100266.19	0.519375
intron_22_46053920_46056847	0.629625	Brain_Anterior_cingulate_cortex_BA24	0.983015	PRR34-AS1	intron_22_46449800_46452727	ENSG00000241990.5	0.482255
intron_22_46245238_46247110	0.628088	Brain_Anterior_cingulate_cortex_BA24	0.983015	CDPF1	intron_22_46641135_46643007	ENSG00000205643.11	-0.484419
intron_22_46248284_46250256	0.631175	Brain_Anterior_cingulate_cortex_BA24	0.983015	CDPF1	intron_22_46644181_46646153	ENSG00000205643.11	0.480073
intron_22_50579507_50579727	0.606759	Brain_Anterior_cingulate_cortex_BA24	0.983015	CHKB-CPT1B	intron_22_51017936_51018156	ENSG00000254413.8	-0.514706
intron_22_50579507_50579727	0.606759	Brain_Anterior_cingulate_cortex_BA24	0.983015	CHKB	intron_22_51017936_51018156	ENSG00000100288.20	-0.514706
intron_2_117949395_117952373	0.634268	Brain_Anterior_cingulate_cortex_BA24	0.983015	CCDC93	intron_2_118706971_118709949	ENSG00000125633.11	0.475728
intron_2_127986959_127989564	0.622042	Brain_Anterior_cingulate_cortex_BA24	0.983015	SAP130	intron_2_128744533_128747138	ENSG00000136715.19	0.492958
intron_2_127986962_127989564	0.622042	Brain_Anterior_cingulate_cortex_BA24	0.983015	SAP130	intron_2_128744536_128747138	ENSG00000136715.19	-0.492958
intron_2_154140505_154242030	0.63104	Brain_Anterior_cingulate_cortex_BA24	0.983015	GALNT13	intron_2_154997018_155098543	ENSG00000144278.15	0.480263
intron_2_159236190_159248372	0.625658	Brain_Anterior_cingulate_cortex_BA24	0.983015	WDSUB1	intron_2_160092701_160104883	ENSG00000196151.11	-0.487847
intron_2_159259843_159271702	0.619522	Brain_Anterior_cingulate_cortex_BA24	0.983015	WDSUB1	intron_2_160116354_160128213	ENSG00000196151.11	-0.496528
intron_2_159431156_159432757	0.617075	Brain_Anterior_cingulate_cortex_BA24	0.983015	BAZ2B	intron_2_160287667_160289268	ENSG00000123636.19	-0.5
intron_2_165876232_165880679	0.630584	Brain_Anterior_cingulate_cortex_BA24	0.983015	TTC21B	intron_2_166732742_166737189	ENSG00000123607.16	0.480905
intron_2_169822057_169824489	0.631014	Brain_Anterior_cingulate_cortex_BA24	0.983015	METTL5	intron_2_170678567_170680999	ENSG00000138382.15	-0.4803
intron_2_170771187_170777377	0.609984	Brain_Anterior_cingulate_cortex_BA24	0.983015	ERICH2	intron_2_171627697_171633887	ENSG00000204334.8	-0.510096
intron_2_170771427_170777147	0.609984	Brain_Anterior_cingulate_cortex_BA24	0.983015	ERICH2	intron_2_171627937_171633657	ENSG00000204334.8	0.510096
intron_2_170771427_170777377	0.609984	Brain_Anterior_cingulate_cortex_BA24	0.983015	ERICH2	intron_2_171627937_171633887	ENSG00000204334.8	0.510096
intron_2_178387139_178389009	0.608363	Brain_Anterior_cingulate_cortex_BA24	0.983015	OSBPL6	intron_2_179251866_179253736	ENSG00000079156.17	-0.512411
intron_2_190349031_190360039	0.634741	Brain_Anterior_cingulate_cortex_BA24	0.983015	INPP1	intron_2_191213757_191224765	ENSG00000151689.13	-0.475065
intron_2_199760835_199846075	0.621539	Brain_Anterior_cingulate_cortex_BA24	0.983015	FTCDNL1	intron_2_200625558_200710798	ENSG00000226124.10	-0.493671
intron_2_201715836_201718077	0.604232	Brain_Anterior_cingulate_cortex_BA24	0.983015	ALS2	intron_2_202580559_202582800	ENSG00000003393.16	0.518325
intron_2_202275189_202277950	0.601997	Brain_Anterior_cingulate_cortex_BA24	0.983015	NOP58	intron_2_203139912_203142673	ENSG00000055044.11	-0.521531
intron_2_202278329_202282351	0.622138	Brain_Anterior_cingulate_cortex_BA24	0.983015	NOP58	intron_2_203143052_203147074	ENSG00000055044.11	0.492823
intron_2_202284481_202287660	0.612031	Brain_Anterior_cingulate_cortex_BA24	0.983015	NOP58	intron_2_203149204_203152383	ENSG00000055044.11	0.507177
intron_2_202295837_202297379	0.618761	Brain_Anterior_cingulate_cortex_BA24	0.983015	NOP58	intron_2_203160560_203162102	ENSG00000055044.11	0.497608
intron_2_207581946_207621806	0.612238	Brain_Anterior_cingulate_cortex_BA24	0.983015	METTL21A	intron_2_208446670_208486530	ENSG00000144401.14	0.506881
intron_2_218282181_218292466	0.63182	Brain_Anterior_cingulate_cortex_BA24	0.983015	TMBIM1	intron_2_219146904_219157189	ENSG00000135926.15	-0.479167
intron_2_218583086_218584612	0.628356	Brain_Anterior_cingulate_cortex_BA24	0.983015	CNOT9	intron_2_219447809_219449335	ENSG00000144580.14	0.484043
intron_2_218659743_218660939	0.621752	Brain_Anterior_cingulate_cortex_BA24	0.983015	BCS1L	intron_2_219524466_219525662	ENSG00000074582.15	0.493369
intron_2_218659800_218660307	0.625505	Brain_Anterior_cingulate_cortex_BA24	0.983015	BCS1L	intron_2_219524523_219525030	ENSG00000074582.15	-0.488064
intron_2_218668146_218668239	0.633039	Brain_Anterior_cingulate_cortex_BA24	0.983015	RNF25	intron_2_219532869_219532962	ENSG00000163481.8	-0.477454
intron_2_218668679_218671930	0.633039	Brain_Anterior_cingulate_cortex_BA24	0.983015	RNF25	intron_2_219533402_219536653	ENSG00000163481.8	0.477454
intron_2_219544893_219547506	0.622262	Brain_Anterior_cingulate_cortex_BA24	0.983015	TMEM198	intron_2_220409615_220412228	ENSG00000188760.11	-0.492647
intron_2_224920_229966	0.622042	Brain_Anterior_cingulate_cortex_BA24	0.983015	SH3YL1	intron_2_224920_229966	ENSG00000035115.22	0.492958
intron_2_229155964_229271014	0.602428	Brain_Anterior_cingulate_cortex_BA24	0.983015	PID1	intron_2_230020680_230135730	ENSG00000153823.19	-0.520913
intron_2_238433695_238435711	0.612762	Brain_Anterior_cingulate_cortex_BA24	0.983015	ASB1	intron_2_239342336_239344352	ENSG00000065802.12	-0.506135
intron_2_241315610_241324216	0.607169	Brain_Anterior_cingulate_cortex_BA24	0.983015	SEPTIN2	intron_2_242255025_242263631	ENSG00000168385.18	-0.514118
intron_2_24147086_24164198	0.609333	Brain_Anterior_cingulate_cortex_BA24	0.983015	ENSG00000276087	intron_2_24369956_24387068	ENSG00000276087.2	0.511025
intron_2_24147086_24164198	0.609333	Brain_Anterior_cingulate_cortex_BA24	0.983015	FAM228B	intron_2_24369956_24387068	ENSG00000219626.9	0.511025
intron_2_241809274_241814479	0.618149	Brain_Anterior_cingulate_cortex_BA24	0.983015	NEU4	intron_2_242750369_242755676	ENSG00000204099.12	0.498475
intron_2_24209221_24209818	0.614632	Brain_Anterior_cingulate_cortex_BA24	0.983015	ITSN2	intron_2_24432090_24432687	ENSG00000198399.16	0.503472
intron_2_31244450_31249371	0.628386	Brain_Anterior_cingulate_cortex_BA24	0.983015	EHD3	intron_2_31467316_31472237	ENSG00000013016.16	0.484
intron_2_32064246_32087492	0.624586	Brain_Anterior_cingulate_cortex_BA24	0.983015	SPAST	intron_2_32289315_32312561	ENSG00000021574.14	-0.489362
intron_2_38876110_38880179	0.626888	Brain_Anterior_cingulate_cortex_BA24	0.983015	MORN2	intron_2_39103251_39107320	ENSG00000188010.16	-0.486111
intron_2_56193440_56342879	0.629526	Brain_Anterior_cingulate_cortex_BA24	0.983015	CCDC85A	intron_2_56420575_56570014	ENSG00000055813.6	0.482394
intron_2_68284484_68317157	0.622262	Brain_Anterior_cingulate_cortex_BA24	0.983015	CNRIP1	intron_2_68511616_68544289	ENSG00000119865.9	-0.492647
intron_2_70018131_70051203	0.607718	Brain_Anterior_cingulate_cortex_BA24	0.983015	PCBP1-AS1	intron_2_70245263_70278335	ENSG00000179818.17	-0.513333
intron_2_71110122_71124206	0.615454	Brain_Anterior_cingulate_cortex_BA24	0.983015	MCEE	intron_2_71337252_71351336	ENSG00000124370.11	0.502304
intron_2_73058596_73059094	0.6314	Brain_Anterior_cingulate_cortex_BA24	0.983015	SFXN5	intron_2_73285725_73286223	ENSG00000144040.13	-0.479757
intron_2_74385750_74391159	0.604097	Brain_Anterior_cingulate_cortex_BA24	0.983015	DCTN1-AS1	intron_2_74612877_74618286	ENSG00000237737.6	0.518519
intron_2_74458537_74459643	0.630174	Brain_Anterior_cingulate_cortex_BA24	0.983015	WBP1	intron_2_74685664_74686770	ENSG00000239779.7	0.481481
intron_2_74458671_74458832	0.630174	Brain_Anterior_cingulate_cortex_BA24	0.983015	WBP1	intron_2_74685798_74685959	ENSG00000239779.7	0.481481
intron_2_74528935_74529132	0.631922	Brain_Anterior_cingulate_cortex_BA24	0.983015	AUP1	intron_2_74756062_74756259	ENSG00000115307.17	0.479024
intron_2_75690719_75691977	0.624694	Brain_Anterior_cingulate_cortex_BA24	0.983015	GCFC2	intron_2_75917845_75919103	ENSG00000005436.14	0.489209
intron_2_79374013_79505054	0.603375	Brain_Anterior_cingulate_cortex_BA24	0.983015	CTNNA2	intron_2_79601139_79732180	ENSG00000066032.19	0.519553
intron_2_84971467_85027889	0.603064	Brain_Anterior_cingulate_cortex_BA24	0.983015	KCMF1	intron_2_85198590_85255012	ENSG00000176407.18	-0.52
intron_2_84972240_85027889	0.603064	Brain_Anterior_cingulate_cortex_BA24	0.983015	KCMF1	intron_2_85199363_85255012	ENSG00000176407.18	0.52
intron_2_85369830_85371086	0.615423	Brain_Anterior_cingulate_cortex_BA24	0.983015	ELMOD3	intron_2_85596953_85598209	ENSG00000115459.18	-0.502347
intron_2_85596649_85596822	0.616818	Brain_Anterior_cingulate_cortex_BA24	0.983015	RNF181	intron_2_85823772_85823945	ENSG00000168894.10	0.500366
intron_3_100339205_100339815	0.62814	Brain_Anterior_cingulate_cortex_BA24	0.983015	NIT2	intron_3_100058049_100058659	ENSG00000114021.12	-0.484346
intron_3_100341161_100345585	0.624378	Brain_Anterior_cingulate_cortex_BA24	0.983015	NIT2	intron_3_100060005_100064429	ENSG00000114021.12	0.489655
intron_3_100348881_100352404	0.624378	Brain_Anterior_cingulate_cortex_BA24	0.983015	NIT2	intron_3_100067725_100071248	ENSG00000114021.12	0.489655
intron_3_101343954_101347872	0.632879	Brain_Anterior_cingulate_cortex_BA24	0.983015	SENP7	intron_3_101062798_101066716	ENSG00000138468.16	-0.477679
intron_3_111958295_111962108	0.633489	Brain_Anterior_cingulate_cortex_BA24	0.983015	PHLDB2	intron_3_111677142_111680955	ENSG00000144824.21	-0.476821
intron_3_138472859_138473536	0.606218	Brain_Anterior_cingulate_cortex_BA24	0.983015	ESYT3	intron_3_138191701_138192378	ENSG00000158220.14	-0.51548
intron_3_138608937_138619711	0.602682	Brain_Anterior_cingulate_cortex_BA24	0.983015	FAIM	intron_3_138327779_138338553	ENSG00000158234.13	-0.520548
intron_3_138608937_138621407	0.602682	Brain_Anterior_cingulate_cortex_BA24	0.983015	FAIM	intron_3_138327779_138340249	ENSG00000158234.13	-0.520548
intron_3_138611037_138621407	0.617075	Brain_Anterior_cingulate_cortex_BA24	0.983015	FAIM	intron_3_138329879_138340249	ENSG00000158234.13	0.5
intron_3_139383435_139389469	0.610955	Brain_Anterior_cingulate_cortex_BA24	0.983015	COPB2	intron_3_139102277_139108311	ENSG00000184432.11	-0.508711
intron_3_142005544_142028579	0.625661	Brain_Anterior_cingulate_cortex_BA24	0.983015	TFDP2	intron_3_141724386_141747421	ENSG00000114126.18	-0.487843
intron_3_142005544_142054115	0.61985	Brain_Anterior_cingulate_cortex_BA24	0.983015	TFDP2	intron_3_141724386_141772957	ENSG00000114126.18	-0.496063
intron_3_142005544_142093061	0.61985	Brain_Anterior_cingulate_cortex_BA24	0.983015	TFDP2	intron_3_141724386_141811903	ENSG00000114126.18	0.496063
intron_3_149176412_149177840	0.619489	Brain_Anterior_cingulate_cortex_BA24	0.983015	CP	intron_3_148894199_148895627	ENSG00000047457.14	-0.496575
intron_3_15269877_15304103	0.614615	Brain_Anterior_cingulate_cortex_BA24	0.983015	SH3BP5	intron_3_15311384_15345610	ENSG00000131370.16	-0.503497
intron_3_154194718_154217869	0.619647	Brain_Anterior_cingulate_cortex_BA24	0.983015	ARHGEF26	intron_3_153912507_153935658	ENSG00000114790.13	0.49635
intron_3_155763918_155767509	0.62941	Brain_Anterior_cingulate_cortex_BA24	0.983015	C3orf33	intron_3_155481707_155485298	ENSG00000174928.16	-0.482558
intron_3_155763918_155767509	0.62941	Brain_Anterior_cingulate_cortex_BA24	0.983015	ENSG00000284952	intron_3_155481707_155485298	ENSG00000284952.1	-0.482558
intron_3_155767669_155775701	0.633228	Brain_Anterior_cingulate_cortex_BA24	0.983015	C3orf33	intron_3_155485458_155493490	ENSG00000174928.16	-0.477189
intron_3_155767669_155775701	0.633228	Brain_Anterior_cingulate_cortex_BA24	0.983015	ENSG00000284952	intron_3_155485458_155493490	ENSG00000284952.1	-0.477189
intron_3_15713641_15714578	0.609908	Brain_Anterior_cingulate_cortex_BA24	0.983015	ANKRD28	intron_3_15755148_15756085	ENSG00000206560.12	0.510204
intron_3_165786311_165829517	0.628665	Brain_Anterior_cingulate_cortex_BA24	0.983015	BCHE	intron_3_165504099_165547305	ENSG00000114200.10	0.483607
intron_3_165786311_165837314	0.628665	Brain_Anterior_cingulate_cortex_BA24	0.983015	BCHE	intron_3_165504099_165555102	ENSG00000114200.10	0.483607
intron_3_174275527_174278861	0.631264	Brain_Anterior_cingulate_cortex_BA24	0.983015	NLGN1	intron_3_173993317_173996651	ENSG00000169760.18	0.479948
intron_3_187726898_187728360	0.62361	Brain_Anterior_cingulate_cortex_BA24	0.983015	BCL6	intron_3_187444686_187446148	ENSG00000113916.18	0.490741
intron_3_196058632_196060180	0.609991	Brain_Anterior_cingulate_cortex_BA24	0.983015	TFRC	intron_3_195785503_195787051	ENSG00000072274.14	0.510086
intron_3_23911446_23916784	0.602456	Brain_Anterior_cingulate_cortex_BA24	0.983015	NKIRAS1	intron_3_23952937_23958275	ENSG00000197885.11	0.520872
intron_3_31622308_31623674	0.603064	Brain_Anterior_cingulate_cortex_BA24	0.983015	STT3B	intron_3_31663800_31665166	ENSG00000163527.10	-0.52
intron_3_39130839_39130992	0.619629	Brain_Anterior_cingulate_cortex_BA24	0.983015	TTC21A	intron_3_39172330_39172483	ENSG00000168026.19	-0.496377
intron_3_39407082_39407621	0.621825	Brain_Anterior_cingulate_cortex_BA24	0.983015	RPSA	intron_3_39448573_39449112	ENSG00000168028.15	0.493265
intron_3_42619708_42620016	0.63142	Brain_Anterior_cingulate_cortex_BA24	0.983015	NKTR	intron_3_42661200_42661508	ENSG00000114857.19	0.47973
intron_3_45518072_45520219	0.61489	Brain_Anterior_cingulate_cortex_BA24	0.983015	LARS2	intron_3_45559564_45561711	ENSG00000011376.12	-0.503106
intron_3_46679287_46680430	0.619574	Brain_Anterior_cingulate_cortex_BA24	0.983015	ALS2CL	intron_3_46720777_46721920	ENSG00000178038.17	-0.496454
intron_3_47720735_47729025	0.61061	Brain_Anterior_cingulate_cortex_BA24	0.983015	SMARCC1	intron_3_47762225_47770515	ENSG00000173473.11	-0.509202
intron_3_50267769_50269161	0.634742	Brain_Anterior_cingulate_cortex_BA24	0.983015	SEMA3B	intron_3_50305201_50306593	ENSG00000012171.20	-0.475062
intron_3_50332154_50337173	0.604621	Brain_Anterior_cingulate_cortex_BA24	0.983015	RASSF1	intron_3_50369585_50374604	ENSG00000068028.18	-0.517766
intron_3_50332154_50337905	0.609908	Brain_Anterior_cingulate_cortex_BA24	0.983015	RASSF1	intron_3_50369585_50375336	ENSG00000068028.18	0.510204
intron_3_50364976_50365075	0.611724	Brain_Anterior_cingulate_cortex_BA24	0.983015	CACNA2D2	intron_3_50402407_50402506	ENSG00000007402.12	-0.507614
intron_3_51362674_51374469	0.617075	Brain_Anterior_cingulate_cortex_BA24	0.983015	DOCK3	intron_3_51400105_51411900	ENSG00000088538.13	0.5
intron_3_52529334_52533506	0.616061	Brain_Anterior_cingulate_cortex_BA24	0.983015	NT5DC2	intron_3_52563350_52567522	ENSG00000168268.11	-0.50144
intron_3_56571302_56592970	0.62455	Brain_Anterior_cingulate_cortex_BA24	0.983015	CCDC66	intron_3_56605330_56626998	ENSG00000180376.17	-0.489412
intron_3_62218983_62243807	0.613552	Brain_Anterior_cingulate_cortex_BA24	0.983015	PTPRG	intron_3_62204657_62229481	ENSG00000144724.20	0.50501
intron_3_66263379_66304453	0.634413	Brain_Anterior_cingulate_cortex_BA24	0.983015	SLC25A26	intron_3_66313803_66354877	ENSG00000144741.19	0.475524
intron_3_66304537_66346364	0.634413	Brain_Anterior_cingulate_cortex_BA24	0.983015	SLC25A26	intron_3_66354961_66396788	ENSG00000144741.19	0.475524
intron_3_66362929_66369478	0.633211	Brain_Anterior_cingulate_cortex_BA24	0.983015	SLC25A26	intron_3_66413353_66419902	ENSG00000144741.19	0.477212
intron_3_67655102_67669816	0.625428	Brain_Anterior_cingulate_cortex_BA24	0.983015	SUCLG2-DT	intron_3_67705526_67720240	ENSG00000241316.8	0.488172
intron_3_68989017_68998011	0.613965	Brain_Anterior_cingulate_cortex_BA24	0.983015	EOGT	intron_3_69038168_69047162	ENSG00000163378.14	0.504421
intron_3_87227556_87240699	0.620588	Brain_Anterior_cingulate_cortex_BA24	0.983015	CHMP2B	intron_3_87276706_87289849	ENSG00000083937.10	0.495017
intron_4_1108404_1113356	0.608757	Brain_Anterior_cingulate_cortex_BA24	0.983015	RNF212	intron_4_1102192_1107144	ENSG00000178222.14	-0.511848
intron_4_11400113_11428699	0.620653	Brain_Anterior_cingulate_cortex_BA24	0.983015	HS3ST1	intron_4_11401737_11430323	ENSG00000002587.10	0.494925
intron_4_127700063_127704228	0.630794	Brain_Anterior_cingulate_cortex_BA24	0.983015	INTU	intron_4_128621218_128625383	ENSG00000164066.13	0.480609
intron_4_127939997_127942045	0.620526	Brain_Anterior_cingulate_cortex_BA24	0.983015	MFSD8	intron_4_128861152_128863200	ENSG00000164073.11	0.495105
intron_4_151226086_151226168	0.625281	Brain_Anterior_cingulate_cortex_BA24	0.983015	SH3D19	intron_4_152147238_152147320	ENSG00000109686.19	0.48838
intron_4_151679891_151686908	0.619574	Brain_Anterior_cingulate_cortex_BA24	0.983015	GATB	intron_4_152601043_152608060	ENSG00000059691.12	0.496454
intron_4_153276130_153292982	0.634305	Brain_Anterior_cingulate_cortex_BA24	0.983015	ENSG00000288637	intron_4_154197282_154214134	ENSG00000288637.1	0.475676
intron_4_153276130_153292982	0.634305	Brain_Anterior_cingulate_cortex_BA24	0.983015	TRIM2	intron_4_154197282_154214134	ENSG00000109654.16	0.475676
intron_4_15480827_15502429	0.631967	Brain_Anterior_cingulate_cortex_BA24	0.983015	CC2D2A	intron_4_15482451_15504052	ENSG00000048342.18	0.47896
intron_4_165224057_165228807	0.627267	Brain_Anterior_cingulate_cortex_BA24	0.983015	KLHL2	intron_4_166145209_166149959	ENSG00000109466.14	-0.485577
intron_4_1717428_1717516	0.601852	Brain_Anterior_cingulate_cortex_BA24	0.983015	TMEM129	intron_4_1719155_1719243	ENSG00000168936.11	0.521739
intron_4_173388395_173391173	0.601852	Brain_Anterior_cingulate_cortex_BA24	0.983015	SCRG1	intron_4_174309546_174312324	ENSG00000164106.8	0.521739
intron_4_185378207_185378644	0.622697	Brain_Anterior_cingulate_cortex_BA24	0.983015	LRP2BP	intron_4_186299361_186299798	ENSG00000109771.16	0.492031
intron_4_186192037_186194500	0.622797	Brain_Anterior_cingulate_cortex_BA24	0.983015	CYP4V2	intron_4_187113191_187115654	ENSG00000145476.16	0.49189
intron_4_20713539_20724808	0.625526	Brain_Anterior_cingulate_cortex_BA24	0.983015	PACRGL	intron_4_20715162_20726431	ENSG00000163138.19	-0.488034
intron_4_2511965_2512438	0.630267	Brain_Anterior_cingulate_cortex_BA24	0.983015	RNF4	intron_4_2513692_2514165	ENSG00000063978.17	-0.481351
intron_4_2938792_2940302	0.629982	Brain_Anterior_cingulate_cortex_BA24	0.983015	NOP14-AS1	intron_4_2940519_2942029	ENSG00000249673.9	0.481752
intron_4_38125131_38133084	0.619319	Brain_Anterior_cingulate_cortex_BA24	0.983015	TBC1D1	intron_4_38126752_38134705	ENSG00000065882.18	0.496815
intron_4_4246343_4247601	0.613594	Brain_Anterior_cingulate_cortex_BA24	0.983015	TMEM128	intron_4_4248070_4249328	ENSG00000132406.12	0.504951
intron_4_4246343_4248106	0.613594	Brain_Anterior_cingulate_cortex_BA24	0.983015	TMEM128	intron_4_4248070_4249833	ENSG00000132406.12	-0.504951
intron_4_44718410_44722084	0.60827	Brain_Anterior_cingulate_cortex_BA24	0.983015	GNPDA2	intron_4_44720427_44724101	ENSG00000163281.12	0.512545
intron_4_52907591_52920725	0.610689	Brain_Anterior_cingulate_cortex_BA24	0.983015	SCFD2	intron_4_53773758_53786892	ENSG00000184178.17	-0.509091
intron_4_53391498_53399730	0.608471	Brain_Anterior_cingulate_cortex_BA24	0.983015	ENSG00000282278	intron_4_54257665_54265897	ENSG00000282278.1	0.512257
intron_4_53391498_53399730	0.608471	Brain_Anterior_cingulate_cortex_BA24	0.983015	FIP1L1	intron_4_54257665_54265897	ENSG00000145216.17	0.512257
intron_4_55396396_55411614	0.603247	Brain_Anterior_cingulate_cortex_BA24	0.983015	TMEM165	intron_4_56262563_56277781	ENSG00000134851.13	0.519737
intron_4_70824368_70825296	0.622749	Brain_Anterior_cingulate_cortex_BA24	0.983015	GRSF1	intron_4_71690085_71691013	ENSG00000132463.15	0.491958
intron_4_70828036_70831539	0.602825	Brain_Anterior_cingulate_cortex_BA24	0.983015	GRSF1	intron_4_71693753_71697256	ENSG00000132463.15	0.520343
intron_4_76136412_76144149	0.620565	Brain_Anterior_cingulate_cortex_BA24	0.983015	NUP54	intron_4_77057565_77065302	ENSG00000138750.16	-0.49505
intron_4_86103244_86107223	0.634787	Brain_Anterior_cingulate_cortex_BA24	0.983015	MAPK10	intron_4_87024397_87028376	ENSG00000109339.24	-0.475
intron_4_88712017_88722151	0.61892	Brain_Anterior_cingulate_cortex_BA24	0.983015	FAM13A-AS1	intron_4_89633168_89643302	ENSG00000248019.3	0.497382
intron_4_94573393_94575943	0.613105	Brain_Anterior_cingulate_cortex_BA24	0.983015	PDLIM5	intron_4_95494544_95497094	ENSG00000163110.15	-0.505646
intron_5_103019843_103028185	0.625364	Brain_Anterior_cingulate_cortex_BA24	0.983015	PAM	intron_5_102355547_102363889	ENSG00000145730.21	0.488263
intron_5_103025334_103028185	0.625364	Brain_Anterior_cingulate_cortex_BA24	0.983015	PAM	intron_5_102361038_102363889	ENSG00000145730.21	-0.488263
intron_5_103028238_103028887	0.609186	Brain_Anterior_cingulate_cortex_BA24	0.983015	PAM	intron_5_102363942_102364591	ENSG00000145730.21	0.511236
intron_5_132370365_132378378	0.604705	Brain_Anterior_cingulate_cortex_BA24	0.983015	SLC22A5	intron_5_131706057_131714070	ENSG00000197375.14	0.517647
intron_5_132378481_132384147	0.607444	Brain_Anterior_cingulate_cortex_BA24	0.983015	SLC22A5	intron_5_131714173_131719839	ENSG00000197375.14	0.513726
intron_5_132823764_132823850	0.621081	Brain_Anterior_cingulate_cortex_BA24	0.983015	SHROOM1	intron_5_132159456_132159542	ENSG00000164403.15	-0.494318
intron_5_140683219_140683546	0.609387	Brain_Anterior_cingulate_cortex_BA24	0.983015	HARS1	intron_5_140062804_140063131	ENSG00000170445.16	-0.510949
intron_5_140683219_140690855	0.609387	Brain_Anterior_cingulate_cortex_BA24	0.983015	HARS1	intron_5_140062804_140070440	ENSG00000170445.16	0.510949
intron_5_141630125_141636548	0.617075	Brain_Anterior_cingulate_cortex_BA24	0.983015	HDAC3	intron_5_141009692_141016115	ENSG00000171720.10	-0.5
intron_5_151065131_151080880	0.630372	Brain_Anterior_cingulate_cortex_BA24	0.983015	TNIP1	intron_5_150444692_150460441	ENSG00000145901.16	0.481203
intron_5_1572286_1574182	0.631153	Brain_Anterior_cingulate_cortex_BA24	0.983015	ENSG00000291055	intron_5_1572401_1574297	ENSG00000291055.1	0.480105
intron_5_157794972_157803650	0.611121	Brain_Anterior_cingulate_cortex_BA24	0.983015	CLINT1	intron_5_157221980_157230658	ENSG00000113282.14	-0.508475
intron_5_177440837_177440919	0.609387	Brain_Anterior_cingulate_cortex_BA24	0.983015	GRK6	intron_5_176867838_176867920	ENSG00000198055.11	-0.510949
intron_5_57246484_57247075	0.631363	Brain_Anterior_cingulate_cortex_BA24	0.983015	GPBP1	intron_5_56542311_56542902	ENSG00000062194.16	0.47981
intron_5_57247215_57249409	0.631363	Brain_Anterior_cingulate_cortex_BA24	0.983015	GPBP1	intron_5_56543042_56545236	ENSG00000062194.16	-0.47981
intron_5_65650882_65652501	0.614489	Brain_Anterior_cingulate_cortex_BA24	0.983015	TRAPPC13	intron_5_64946709_64948328	ENSG00000113597.18	-0.503676
intron_5_65652545_65658368	0.606759	Brain_Anterior_cingulate_cortex_BA24	0.983015	TRAPPC13	intron_5_64948372_64954195	ENSG00000113597.18	0.514706
intron_5_69171452_69174251	0.615087	Brain_Anterior_cingulate_cortex_BA24	0.983015	CCNB1	intron_5_68467279_68470078	ENSG00000134057.15	-0.502825
intron_5_69226401_69228200	0.611121	Brain_Anterior_cingulate_cortex_BA24	0.983015	MRPS36	intron_5_68522228_68524027	ENSG00000134056.12	0.508475
intron_5_79745455_79747091	0.608373	Brain_Anterior_cingulate_cortex_BA24	0.983015	CMYA5	intron_5_79041278_79042914	ENSG00000164309.15	0.512397
intron_5_83061911_83065008	0.611982	Brain_Anterior_cingulate_cortex_BA24	0.983015	TMEM167A	intron_5_82357730_82360827	ENSG00000174695.10	-0.507246
intron_5_83061911_83077321	0.611982	Brain_Anterior_cingulate_cortex_BA24	0.983015	TMEM167A	intron_5_82357730_82373140	ENSG00000174695.10	0.507246
intron_5_98863586_98868495	0.610765	Brain_Anterior_cingulate_cortex_BA24	0.983015	CHD1	intron_5_98199290_98204199	ENSG00000153922.12	0.508982
intron_6_108964312_108964980	0.62321	Brain_Anterior_cingulate_cortex_BA24	0.983015	ARMC2	intron_6_109285515_109286183	ENSG00000118690.13	0.491306
intron_6_110991786_110997183	0.631575	Brain_Anterior_cingulate_cortex_BA24	0.983015	RPF2	intron_6_111312989_111318386	ENSG00000197498.13	0.479511
intron_6_13584225_13591669	0.60569	Brain_Anterior_cingulate_cortex_BA24	0.983015	SIRT5	intron_6_13584457_13591901	ENSG00000124523.17	0.516236
intron_6_157148951_157167040	0.62637	Brain_Anterior_cingulate_cortex_BA24	0.983015	ARID1B	intron_6_157470085_157488174	ENSG00000049618.25	-0.486842
intron_6_159785997_159787743	0.606305	Brain_Anterior_cingulate_cortex_BA24	0.983015	TCP1	intron_6_160207029_160208775	ENSG00000120438.12	0.515354
intron_6_169754032_169755288	0.619066	Brain_Anterior_cingulate_cortex_BA24	0.983015	ERMARD	intron_6_170154128_170155384	ENSG00000130023.16	0.497175
intron_6_18399699_18427581	0.617409	Brain_Anterior_cingulate_cortex_BA24	0.983015	RNF144B	intron_6_18399930_18427812	ENSG00000137393.10	-0.499526
intron_6_25097201_25106359	0.612109	Brain_Anterior_cingulate_cortex_BA24	0.983015	CMAHP	intron_6_25097429_25106587	ENSG00000168405.18	-0.507066
intron_6_25106494_25108576	0.623606	Brain_Anterior_cingulate_cortex_BA24	0.983015	CMAHP	intron_6_25106722_25108804	ENSG00000168405.18	-0.490746
intron_6_2768882_2770120	0.634965	Brain_Anterior_cingulate_cortex_BA24	0.983015	WRNIP1	intron_6_2769116_2770354	ENSG00000124535.16	0.47475
intron_6_2768882_2770195	0.634965	Brain_Anterior_cingulate_cortex_BA24	0.983015	WRNIP1	intron_6_2769116_2770429	ENSG00000124535.16	-0.47475
intron_6_3015643_3016884	0.629933	Brain_Anterior_cingulate_cortex_BA24	0.983015	NQO2	intron_6_3015877_3017118	ENSG00000124588.22	0.481822
intron_6_30199153_30201035	0.615003	Brain_Anterior_cingulate_cortex_BA24	0.983015	TRIM26	intron_6_30166930_30168812	ENSG00000234127.9	0.502945
intron_6_31143413_31144687	0.617932	Brain_Anterior_cingulate_cortex_BA24	0.983015	CCHCR1	intron_6_31111190_31112464	ENSG00000204536.15	0.498783
intron_6_32971197_32971595	0.623439	Brain_Anterior_cingulate_cortex_BA24	0.983015	BRD2	intron_6_32938974_32939372	ENSG00000204256.14	0.490982
intron_6_43013389_43013786	0.617856	Brain_Anterior_cingulate_cortex_BA24	0.983015	MEA1	intron_6_42981127_42981524	ENSG00000124733.5	0.498891
intron_6_43013389_43013898	0.617856	Brain_Anterior_cingulate_cortex_BA24	0.983015	MEA1	intron_6_42981127_42981636	ENSG00000124733.5	-0.498891
intron_6_43778918_43780732	0.630339	Brain_Anterior_cingulate_cortex_BA24	0.983015	VEGFA	intron_6_43746655_43748469	ENSG00000112715.26	0.48125
intron_7_100149579_100153400	0.619647	Brain_Anterior_cingulate_cortex_BA24	0.983015	LAMTOR4	intron_7_99747202_99751023	ENSG00000188186.11	-0.49635
intron_7_100353123_100353210	0.620971	Brain_Anterior_cingulate_cortex_BA24	0.983015	PILRB	intron_7_99950746_99950833	ENSG00000121716.21	-0.494475
intron_7_100353123_100353210	0.620971	Brain_Anterior_cingulate_cortex_BA24	0.983015	PVRIG2P	intron_7_99950746_99950833	ENSG00000235333.3	-0.494475
intron_7_100353123_100353210	0.620971	Brain_Anterior_cingulate_cortex_BA24	0.983015	STAG3L5P-PVRIG2P-PILRB	intron_7_99950746_99950833	ENSG00000272752.6	-0.494475
intron_7_100353270_100355143	0.620971	Brain_Anterior_cingulate_cortex_BA24	0.983015	PILRB	intron_7_99950893_99952766	ENSG00000121716.21	-0.494475
intron_7_103097348_103098299	0.620309	Brain_Anterior_cingulate_cortex_BA24	0.983015	ARMC10	intron_7_102737795_102738746	ENSG00000170632.14	-0.495413
intron_7_103312131_103312207	0.630576	Brain_Anterior_cingulate_cortex_BA24	0.983015	PMPCB	intron_7_102952578_102952654	ENSG00000105819.15	-0.480916
intron_7_106024562_106026682	0.612642	Brain_Anterior_cingulate_cortex_BA24	0.983015	CDHR3	intron_7_105665008_105667128	ENSG00000128536.16	0.506306
intron_7_117131960_117134124	0.601616	Brain_Anterior_cingulate_cortex_BA24	0.983015	ST7	intron_7_116772014_116774178	ENSG00000004866.22	-0.522078
intron_7_12687728_12688169	0.617554	Brain_Anterior_cingulate_cortex_BA24	0.983015	ARL4A	intron_7_12727353_12727794	ENSG00000122644.13	-0.499321
intron_7_128396695_128396932	0.620555	Brain_Anterior_cingulate_cortex_BA24	0.983015	IMPDH1	intron_7_128036749_128036986	ENSG00000106348.18	-0.495063
intron_7_128748804_128754262	0.605812	Brain_Anterior_cingulate_cortex_BA24	0.983015	CALU	intron_7_128388858_128394316	ENSG00000128595.17	-0.516061
intron_7_130984109_131107720	0.6036	Brain_Anterior_cingulate_cortex_BA24	0.983015	LINC-PINT	intron_7_130668868_130792479	ENSG00000231721.8	0.519231
intron_7_144681864_144682909	0.609524	Brain_Anterior_cingulate_cortex_BA24	0.983015	TPK1	intron_7_144378957_144380002	ENSG00000196511.15	-0.510753
intron_7_150716690_150719042	0.616544	Brain_Anterior_cingulate_cortex_BA24	0.983015	GIMAP1-GIMAP5	intron_7_150413778_150416130	ENSG00000281887.3	0.500754
intron_7_150716690_150719042	0.616544	Brain_Anterior_cingulate_cortex_BA24	0.983015	GIMAP1	intron_7_150413778_150416130	ENSG00000213203.3	0.500754
intron_7_151381981_151385088	0.625482	Brain_Anterior_cingulate_cortex_BA24	0.983015	WDR86	intron_7_151079067_151082174	ENSG00000187260.16	-0.488095
intron_7_151381981_151395776	0.625482	Brain_Anterior_cingulate_cortex_BA24	0.983015	WDR86	intron_7_151079067_151092862	ENSG00000187260.16	0.488095
intron_7_1936897_1940088	0.605976	Brain_Anterior_cingulate_cortex_BA24	0.983015	MAD1L1	intron_7_1976533_1979724	ENSG00000002822.16	-0.515825
intron_7_2547478_2554305	0.601493	Brain_Anterior_cingulate_cortex_BA24	0.983015	BRAT1	intron_7_2587112_2593939	ENSG00000106009.16	-0.522255
intron_7_30498938_30500536	0.626549	Brain_Anterior_cingulate_cortex_BA24	0.983015	ENSG00000281039	intron_7_30538554_30540152	ENSG00000281039.1	-0.48659
intron_7_30498938_30500536	0.626549	Brain_Anterior_cingulate_cortex_BA24	0.983015	GGCT	intron_7_30538554_30540152	ENSG00000006625.18	-0.48659
intron_7_30595143_30598796	0.618365	Brain_Anterior_cingulate_cortex_BA24	0.983015	GARS1	intron_7_30634759_30638412	ENSG00000106105.15	-0.498168
intron_7_30875656_30882181	0.603375	Brain_Anterior_cingulate_cortex_BA24	0.983015	ENSG00000250424	intron_7_30915271_30921796	ENSG00000250424.4	0.519553
intron_7_30875656_30882181	0.603375	Brain_Anterior_cingulate_cortex_BA24	0.983015	INMT-MINDY4	intron_7_30915271_30921796	ENSG00000254959.6	0.519553
intron_7_30875656_30882181	0.603375	Brain_Anterior_cingulate_cortex_BA24	0.983015	MINDY4	intron_7_30915271_30921796	ENSG00000106125.14	0.519553
intron_7_44647759_44656318	0.615662	Brain_Anterior_cingulate_cortex_BA24	0.983015	OGDH	intron_7_44687358_44695917	ENSG00000105953.16	-0.502008
intron_7_44647759_44666736	0.615662	Brain_Anterior_cingulate_cortex_BA24	0.983015	OGDH	intron_7_44687358_44706335	ENSG00000105953.16	0.502008
intron_7_44830163_44835529	0.607841	Brain_Anterior_cingulate_cortex_BA24	0.983015	H2AZ2	intron_7_44869762_44875128	ENSG00000105968.19	-0.513158
intron_7_56021231_56031929	0.601342	Brain_Anterior_cingulate_cortex_BA24	0.983015	PSPH	intron_7_56088924_56099622	ENSG00000146733.14	-0.522472
intron_7_56068638_56072997	0.627317	Brain_Anterior_cingulate_cortex_BA24	0.983015	SUMF2	intron_7_56136331_56140690	ENSG00000129103.19	-0.485507
intron_7_56068647_56072997	0.627317	Brain_Anterior_cingulate_cortex_BA24	0.983015	SUMF2	intron_7_56136340_56140690	ENSG00000129103.19	0.485507
intron_7_56078508_56079528	0.630105	Brain_Anterior_cingulate_cortex_BA24	0.983015	SUMF2	intron_7_56146201_56147221	ENSG00000129103.19	0.481579
intron_7_65974401_65974526	0.632244	Brain_Anterior_cingulate_cortex_BA24	0.983015	GUSB	intron_7_65439388_65439513	ENSG00000169919.17	-0.478571
intron_7_65974441_65974526	0.632244	Brain_Anterior_cingulate_cortex_BA24	0.983015	GUSB	intron_7_65439428_65439513	ENSG00000169919.17	0.478571
intron_7_65974704_65976015	0.632244	Brain_Anterior_cingulate_cortex_BA24	0.983015	GUSB	intron_7_65439691_65441002	ENSG00000169919.17	0.478571
intron_7_65975071_65976015	0.622114	Brain_Anterior_cingulate_cortex_BA24	0.983015	GUSB	intron_7_65440058_65441002	ENSG00000169919.17	-0.492857
intron_7_73686900_73686999	0.619647	Brain_Anterior_cingulate_cortex_BA24	0.983015	BUD23	intron_7_73101230_73101329	ENSG00000071462.13	-0.49635
intron_7_92131872_92134173	0.604646	Brain_Anterior_cingulate_cortex_BA24	0.983015	CYP51A1	intron_7_91761186_91763487	ENSG00000001630.18	0.51773
intron_7_96080488_96097483	0.622262	Brain_Anterior_cingulate_cortex_BA24	0.983015	DYNC1I1	intron_7_95709800_95726795	ENSG00000158560.14	-0.492647
intron_8_103407784_103414784	0.606759	Brain_Anterior_cingulate_cortex_BA24	0.983015	SLC25A32	intron_8_104420012_104427012	ENSG00000164933.13	-0.514706
intron_8_125156098_125182103	0.606698	Brain_Anterior_cingulate_cortex_BA24	0.983015	NSMCE2	intron_8_126168340_126194345	ENSG00000156831.8	-0.514793
intron_8_140511646_140514369	0.630014	Brain_Anterior_cingulate_cortex_BA24	0.983015	CHRAC1	intron_8_141521745_141524468	ENSG00000104472.10	0.481707
intron_8_140864399_140890543	0.60981	Brain_Anterior_cingulate_cortex_BA24	0.983015	PTK2	intron_8_141874498_141900642	ENSG00000169398.20	-0.510345
intron_8_142526627_142533295	0.634413	Brain_Anterior_cingulate_cortex_BA24	0.983015	ADGRB1	intron_8_143607988_143614656	ENSG00000181790.12	-0.475524
intron_8_143369047_143375553	0.61209	Brain_Anterior_cingulate_cortex_BA24	0.983015	RHPN1	intron_8_144451217_144457723	ENSG00000158106.14	-0.507092
intron_8_143567888_143568552	0.627027	Brain_Anterior_cingulate_cortex_BA24	0.983015	MROH6	intron_8_144650058_144650722	ENSG00000204839.9	-0.485915
intron_8_143575525_143575622	0.606447	Brain_Anterior_cingulate_cortex_BA24	0.983015	NAPRT	intron_8_144657695_144657792	ENSG00000147813.16	-0.515152
intron_8_143614453_143614624	0.633939	Brain_Anterior_cingulate_cortex_BA24	0.983015	GFUS	intron_8_144696623_144696794	ENSG00000104522.16	-0.47619
intron_8_144774605_144778038	0.629982	Brain_Anterior_cingulate_cortex_BA24	0.983015	ZNF34	intron_8_145999990_146003423	ENSG00000196378.13	-0.481752
intron_8_144999769_145002817	0.632555	Brain_Anterior_cingulate_cortex_BA24	0.983015	ZNF252P	intron_8_146225155_146228203	ENSG00000291080.1	0.478134
intron_8_145053146_145053297	0.609908	Brain_Anterior_cingulate_cortex_BA24	0.983015	C8orf33	intron_8_146278532_146278683	ENSG00000182307.14	0.510204
intron_8_18014036_18014584	0.630174	Brain_Anterior_cingulate_cortex_BA24	0.983015	PCM1	intron_8_17871545_17872093	ENSG00000078674.20	0.481481
intron_8_22602312_22602537	0.633118	Brain_Anterior_cingulate_cortex_BA24	0.983015	C8orf58	intron_8_22459825_22460050	ENSG00000241852.11	-0.477343
intron_8_22602312_22603195	0.632627	Brain_Anterior_cingulate_cortex_BA24	0.983015	C8orf58	intron_8_22459825_22460708	ENSG00000241852.11	0.478033
intron_8_25408154_25408802	0.616142	Brain_Anterior_cingulate_cortex_BA24	0.983015	DOCK5	intron_8_25265670_25266318	ENSG00000147459.18	-0.501326
intron_8_38263406_38266141	0.627287	Brain_Anterior_cingulate_cortex_BA24	0.983015	PLPP5	intron_8_38120924_38123659	ENSG00000147535.17	0.485549
intron_8_63169411_63175331	0.616859	Brain_Anterior_cingulate_cortex_BA24	0.983015	YTHDF3	intron_8_64081970_64087890	ENSG00000185728.17	-0.500307
intron_8_716007_731140	0.613231	Brain_Anterior_cingulate_cortex_BA24	0.983015	ERICH1	intron_8_666007_681140	ENSG00000104714.14	-0.505467
intron_8_80053430_80064478	0.621906	Brain_Anterior_cingulate_cortex_BA24	0.983015	ENSG00000276418	intron_8_80965665_80976713	ENSG00000276418.5	0.493151
intron_8_80053430_80064478	0.621906	Brain_Anterior_cingulate_cortex_BA24	0.983015	TPD52	intron_8_80965665_80976713	ENSG00000076554.16	0.493151
intron_8_90021056_90036841	0.625482	Brain_Anterior_cingulate_cortex_BA24	0.983015	DECR1	intron_8_91033284_91049069	ENSG00000104325.7	-0.488095
intron_9_104769021_104770849	0.625688	Brain_Anterior_cingulate_cortex_BA24	0.983015	NIPSNAP3B	intron_9_107531302_107533130	ENSG00000165028.12	-0.487805
intron_9_109176696_109182729	0.631371	Brain_Anterior_cingulate_cortex_BA24	0.983015	EPB41L4B	intron_9_111938976_111945009	ENSG00000095203.15	-0.479798
intron_9_110244843_110250820	0.612055	Brain_Anterior_cingulate_cortex_BA24	0.983015	TXN	intron_9_113007123_113013100	ENSG00000136810.13	-0.507143
intron_9_111597432_111599339	0.620866	Brain_Anterior_cingulate_cortex_BA24	0.983015	PTGR1	intron_9_114359712_114361619	ENSG00000106853.20	0.494624
intron_9_112143623_112149244	0.625009	Brain_Anterior_cingulate_cortex_BA24	0.983015	SUSD1	intron_9_114905903_114911524	ENSG00000106868.17	-0.488764
intron_9_121467931_121479066	0.612194	Brain_Anterior_cingulate_cortex_BA24	0.983015	GGTA1	intron_9_124230209_124241344	ENSG00000204136.12	-0.506944
intron_9_123769563_123792587	0.61559	Brain_Anterior_cingulate_cortex_BA24	0.983015	DENND1A	intron_9_126531842_126554866	ENSG00000119522.18	0.50211
intron_9_124414935_124415131	0.60507	Brain_Anterior_cingulate_cortex_BA24	0.983015	PSMB7	intron_9_127177214_127177410	ENSG00000136930.13	-0.517123
intron_9_124414935_124415364	0.60507	Brain_Anterior_cingulate_cortex_BA24	0.983015	PSMB7	intron_9_127177214_127177643	ENSG00000136930.13	0.517123
intron_9_127525163_127527194	0.633765	Brain_Anterior_cingulate_cortex_BA24	0.983015	NIBAN2	intron_9_130287442_130289473	ENSG00000136830.12	-0.476434
intron_9_127684493_127690775	0.619264	Brain_Anterior_cingulate_cortex_BA24	0.983015	STXBP1	intron_9_130446772_130453054	ENSG00000136854.25	0.496894
intron_9_128092089_128101096	0.629267	Brain_Anterior_cingulate_cortex_BA24	0.983015	SLC25A25	intron_9_130854368_130863375	ENSG00000148339.13	-0.482759
intron_9_128627942_128630321	0.602174	Brain_Anterior_cingulate_cortex_BA24	0.983015	SPTAN1	intron_9_131390221_131392600	ENSG00000197694.19	0.521277
intron_9_128635259_128635658	0.626622	Brain_Anterior_cingulate_cortex_BA24	0.983015	DYNC2I2	intron_9_131397538_131397937	ENSG00000119333.12	-0.486486
intron_9_129139649_129142445	0.633726	Brain_Anterior_cingulate_cortex_BA24	0.983015	ENSG00000235007	intron_9_131901928_131904724	ENSG00000235007.3	0.476489
intron_9_129139649_129142445	0.633726	Brain_Anterior_cingulate_cortex_BA24	0.983015	PTPA	intron_9_131901928_131904724	ENSG00000119383.21	0.476489
intron_9_130630788_130631557	0.619172	Brain_Anterior_cingulate_cortex_BA24	0.983015	FUBP3	intron_9_133506175_133506944	ENSG00000107164.17	0.497024
intron_9_131529556_131530486	0.628992	Brain_Anterior_cingulate_cortex_BA24	0.983015	UCK1	intron_9_134404943_134405873	ENSG00000130717.13	0.483146
intron_9_131529584_131530486	0.628992	Brain_Anterior_cingulate_cortex_BA24	0.983015	UCK1	intron_9_134404971_134405873	ENSG00000130717.13	-0.483146
intron_9_131893992_131939381	0.633519	Brain_Anterior_cingulate_cortex_BA24	0.983015	MED27	intron_9_134769379_134814768	ENSG00000160563.14	0.47678
intron_9_132910689_132911002	0.602682	Brain_Anterior_cingulate_cortex_BA24	0.983015	TSC1	intron_9_135786076_135786389	ENSG00000165699.15	0.520548
intron_9_132910692_132911002	0.602682	Brain_Anterior_cingulate_cortex_BA24	0.983015	TSC1	intron_9_135786079_135786389	ENSG00000165699.15	-0.520548
intron_9_133443561_133444863	0.614849	Brain_Anterior_cingulate_cortex_BA24	0.983015	ADAMTS13	intron_9_136308682_136309984	ENSG00000160323.19	-0.503164
intron_9_32987731_32988083	0.614943	Brain_Anterior_cingulate_cortex_BA24	0.983015	APTX	intron_9_32987729_32988081	ENSG00000137074.20	0.50303
intron_9_34373006_34376793	0.612735	Brain_Anterior_cingulate_cortex_BA24	0.983015	MYORG	intron_9_34373004_34376791	ENSG00000164976.9	-0.506173
intron_9_35539108_35546430	0.612325	Brain_Anterior_cingulate_cortex_BA24	0.983015	RUSC2	intron_9_35539105_35546427	ENSG00000198853.12	0.506757
intron_9_36191273_36197551	0.625758	Brain_Anterior_cingulate_cortex_BA24	0.983015	CLTA	intron_9_36191270_36197548	ENSG00000122705.18	0.487706
intron_9_37501844_37503043	0.621323	Brain_Anterior_cingulate_cortex_BA24	0.983015	POLR1E	intron_9_37501841_37503040	ENSG00000137054.16	-0.493976
intron_9_68742657_68818461	0.62234	Brain_Anterior_cingulate_cortex_BA24	0.983015	PIP5K1B	intron_9_71357573_71433377	ENSG00000107242.20	0.492537
intron_9_76392569_76394090	0.630858	Brain_Anterior_cingulate_cortex_BA24	0.983015	RFK	intron_9_79007485_79009006	ENSG00000135002.12	0.480519
intron_9_76641980_76644739	0.621687	Brain_Anterior_cingulate_cortex_BA24	0.983015	PRUNE2	intron_9_79256896_79259655	ENSG00000106772.19	-0.49346
intron_1_2560714_2561777	0.711107	Brain_Cerebellum	0.983016	TNFRSF14	intron_1_2492153_2493216	ENSG00000157873.18	-0.37037
intron_2_73490158_73519775	0.711107	Brain_Cerebellum	0.983016	ALMS1	intron_2_73717285_73746902	ENSG00000116127.20	-0.37037
intron_10_110298790_110300547	0.683736	Brain_Amygdala	0.983021	SMNDC1	intron_10_112058548_112060305	ENSG00000119953.14	0.40737
intron_10_119932318_119933005	0.674666	Brain_Amygdala	0.983021	SEC23IP	intron_10_121691830_121692517	ENSG00000107651.15	0.419753
intron_10_119932318_119933008	0.674666	Brain_Amygdala	0.983021	SEC23IP	intron_10_121691830_121692520	ENSG00000107651.15	-0.419753
intron_10_121520169_121538592	0.679085	Brain_Amygdala	0.983021	FGFR2	intron_10_123279683_123298106	ENSG00000066468.24	-0.413712
intron_10_132397351_132404626	0.676508	Brain_Amygdala	0.983021	PWWP2B	intron_10_134210855_134218130	ENSG00000171813.14	-0.417234
intron_10_133168312_133183344	0.683149	Brain_Amygdala	0.983021	KNDC1	intron_10_134981816_134996848	ENSG00000171798.19	-0.408169
intron_10_27219857_27223207	0.682787	Brain_Amygdala	0.983021	ACBD5	intron_10_27508786_27512136	ENSG00000107897.20	0.408663
intron_10_27219857_27223338	0.682787	Brain_Amygdala	0.983021	ACBD5	intron_10_27508786_27512267	ENSG00000107897.20	-0.408663
intron_10_3143731_3144292	0.687725	Brain_Amygdala	0.983021	PITRM1	intron_10_3185923_3186484	ENSG00000107959.17	-0.401945
intron_10_58361526_58363609	0.679253	Brain_Amygdala	0.983021	UBE2D1	intron_10_60121286_60123369	ENSG00000072401.15	-0.413483
intron_10_68901471_68906711	0.682473	Brain_Amygdala	0.983021	DDX50	intron_10_70661227_70666467	ENSG00000107625.14	-0.409091
intron_10_7780307_7783081	0.688082	Brain_Amygdala	0.983021	KIN	intron_10_7822270_7825044	ENSG00000151657.12	0.40146
intron_10_95432576_95434622	0.682775	Brain_Amygdala	0.983021	SORBS1	intron_10_97192333_97194379	ENSG00000095637.23	0.40868
intron_10_95491120_95493165	0.681041	Brain_Amygdala	0.983021	SORBS1	intron_10_97250877_97252922	ENSG00000095637.23	-0.411043
intron_10_95664300_95680472	0.678167	Brain_Amygdala	0.983021	TCTN3	intron_10_97424057_97440229	ENSG00000119977.22	-0.414966
intron_10_97366909_97367041	0.687556	Brain_Amygdala	0.983021	RRP12	intron_10_99126666_99126798	ENSG00000052749.14	0.402174
intron_10_97466585_97466776	0.672427	Brain_Amygdala	0.983021	MMS19	intron_10_99226342_99226533	ENSG00000155229.21	-0.422819
intron_10_98431291_98433940	0.687151	Brain_Amygdala	0.983021	ENSG00000289758	intron_10_100191048_100193697	ENSG00000289758.1	-0.402724
intron_10_98431291_98433940	0.687151	Brain_Amygdala	0.983021	HPS1	intron_10_100191048_100193697	ENSG00000107521.21	-0.402724
intron_11_102347376_102348598	0.684806	Brain_Amygdala	0.983021	BIRC2	intron_11_102218107_102219329	ENSG00000110330.10	-0.405914
intron_11_111805315_111809643	0.686147	Brain_Amygdala	0.983021	ALG9	intron_11_111676039_111680367	ENSG00000086848.15	-0.404089
intron_11_115178775_115198406	0.673116	Brain_Amygdala	0.983021	CADM1	intron_11_115049495_115069126	ENSG00000182985.18	0.421875
intron_11_125592918_125595881	0.683995	Brain_Amygdala	0.983021	STT3A	intron_11_125462813_125465776	ENSG00000134910.14	0.407018
intron_11_1934919_1936963	0.679778	Brain_Amygdala	0.983021	TNNT3	intron_11_1956149_1958193	ENSG00000130595.20	0.412766
intron_11_2945646_2949227	0.680785	Brain_Amygdala	0.983021	NAP1L4	intron_11_2966876_2970457	ENSG00000205531.14	-0.411392
intron_11_2945646_2951259	0.680785	Brain_Amygdala	0.983021	NAP1L4	intron_11_2966876_2972489	ENSG00000205531.14	0.411392
intron_11_3702892_3705200	0.679876	Brain_Amygdala	0.983021	NUP98	intron_11_3724122_3726430	ENSG00000110713.18	-0.412632
intron_11_46369550_46371313	0.67334	Brain_Amygdala	0.983021	DGKZ	intron_11_46391100_46392863	ENSG00000149091.15	-0.421569
intron_11_46370009_46371313	0.67334	Brain_Amygdala	0.983021	DGKZ	intron_11_46391559_46392863	ENSG00000149091.15	0.421569
intron_11_62789210_62789292	0.686414	Brain_Amygdala	0.983021	TMEM179B	intron_11_62556682_62556764	ENSG00000185475.11	-0.403727
intron_11_62789679_62789886	0.686414	Brain_Amygdala	0.983021	TMEM179B	intron_11_62557151_62557358	ENSG00000185475.11	-0.403727
intron_11_64104181_64116219	0.672324	Brain_Amygdala	0.983021	FLRT1	intron_11_63871653_63883691	ENSG00000126500.4	-0.422961
intron_11_65393674_65394041	0.673442	Brain_Amygdala	0.983021	FRMD8	intron_11_65161145_65161512	ENSG00000126391.14	-0.421429
intron_11_65539881_65540013	0.67506	Brain_Amygdala	0.983021	LTBP3	intron_11_65307352_65307484	ENSG00000168056.18	0.419214
intron_11_65539881_65540245	0.67506	Brain_Amygdala	0.983021	LTBP3	intron_11_65307352_65307716	ENSG00000168056.18	-0.419214
intron_11_65540153_65540245	0.67506	Brain_Amygdala	0.983021	LTBP3	intron_11_65307624_65307716	ENSG00000168056.18	0.419214
intron_11_721991_722091	0.679239	Brain_Amygdala	0.983021	EPS8L2	intron_11_721991_722091	ENSG00000177106.17	0.413502
intron_11_774113_777399	0.687248	Brain_Amygdala	0.983021	GATD1	intron_11_774113_777399	ENSG00000177225.17	0.402592
intron_11_8726209_8750621	0.681103	Brain_Amygdala	0.983021	DENND2B	intron_11_8747756_8772168	ENSG00000166444.19	-0.410959
intron_11_90168992_90170069	0.673215	Brain_Amygdala	0.983021	NAALAD2	intron_11_89902160_89903237	ENSG00000077616.11	0.421739
intron_12_122130933_122133348	0.686763	Brain_Amygdala	0.983021	MLXIP	intron_12_122615480_122617895	ENSG00000175727.14	-0.403252
intron_12_123704688_123706726	0.678167	Brain_Amygdala	0.983021	TCTN2	intron_12_124189235_124191273	ENSG00000168778.13	-0.414966
intron_12_130796120_130798525	0.68518	Brain_Amygdala	0.983021	STX2	intron_12_131280665_131283070	ENSG00000111450.15	-0.405405
intron_12_3077453_3083653	0.674666	Brain_Amygdala	0.983021	TSPAN9	intron_12_3186619_3192819	ENSG00000011105.14	-0.419753
intron_12_48770970_48771710	0.688128	Brain_Amygdala	0.983021	ADCY6	intron_12_49164753_49165493	ENSG00000174233.12	0.401396
intron_12_53381813_53382110	0.681826	Brain_Amygdala	0.983021	SP1	intron_12_53775597_53775894	ENSG00000185591.10	-0.409972
intron_12_55719223_55719499	0.682657	Brain_Amygdala	0.983021	BLOC1S1	intron_12_56113007_56113283	ENSG00000135441.8	-0.40884
intron_12_55719223_55721689	0.682657	Brain_Amygdala	0.983021	ENSG00000258311	intron_12_56113007_56115473	ENSG00000258311.5	0.40884
intron_12_57200815_57201034	0.673942	Brain_Amygdala	0.983021	LRP1	intron_12_57594598_57594817	ENSG00000123384.14	-0.420744
intron_12_68323240_68325441	0.685431	Brain_Amygdala	0.983021	MDM1	intron_12_68717020_68719221	ENSG00000111554.15	-0.405063
intron_12_6944565_6945771	0.684025	Brain_Amygdala	0.983021	C12orf57	intron_12_7053728_7054934	ENSG00000111678.11	-0.406977
intron_12_6944652_6945771	0.684025	Brain_Amygdala	0.983021	C12orf57	intron_12_7053815_7054934	ENSG00000111678.11	0.406977
intron_12_71566912_71571514	0.687224	Brain_Amygdala	0.983021	LGR5	intron_12_71960692_71965294	ENSG00000139292.13	-0.402626
intron_13_102838739_102839551	0.674792	Brain_Amygdala	0.983021	BIVM	intron_13_103491089_103491901	ENSG00000134897.14	0.41958
intron_13_102838739_102839572	0.674792	Brain_Amygdala	0.983021	BIVM-ERCC5	intron_13_103491089_103491922	ENSG00000270181.3	-0.41958
intron_13_102838739_102839572	0.674792	Brain_Amygdala	0.983021	BIVM	intron_13_103491089_103491922	ENSG00000134897.14	-0.41958
intron_13_114236699_114236799	0.68166	Brain_Amygdala	0.983021	CDC16	intron_13_115002174_115002274	ENSG00000130177.16	-0.4102
intron_13_27622009_27622875	0.685957	Brain_Amygdala	0.983021	POLR1D	intron_13_28196146_28197012	ENSG00000186184.20	0.404348
intron_13_36993672_36995425	0.685421	Brain_Amygdala	0.983021	ALG5	intron_13_37567809_37569562	ENSG00000120697.10	0.405077
intron_13_37000822_37002488	0.689157	Brain_Amygdala	0.983021	EXOSC8	intron_13_37574959_37576625	ENSG00000120699.14	0.4
intron_13_50910140_50912995	0.681806	Brain_Amygdala	0.983021	RNASEH2B	intron_13_51484276_51487131	ENSG00000136104.21	0.41
intron_13_51791257_51799534	0.688129	Brain_Amygdala	0.983021	DHRS12	intron_13_52365393_52373670	ENSG00000102796.12	-0.401396
intron_13_75855368_75856506	0.676473	Brain_Amygdala	0.983021	LMO7	intron_13_76429504_76430642	ENSG00000136153.20	0.417281
intron_14_100305327_100305660	0.677768	Brain_Amygdala	0.983021	SLC25A29	intron_14_100771664_100771997	ENSG00000197119.13	0.41551
intron_14_100845533_100860691	0.688163	Brain_Amygdala	0.983021	MEG3	intron_14_101311870_101327028	ENSG00000214548.18	-0.401349
intron_14_20313801_20316227	0.674566	Brain_Amygdala	0.983021	CCNB1IP1	intron_14_20781960_20784386	ENSG00000100814.18	0.41989
intron_14_23299541_23300758	0.689157	Brain_Amygdala	0.983021	PPP1R3E	intron_14_23768750_23769967	ENSG00000235194.9	0.4
intron_14_67581001_67582069	0.68407	Brain_Amygdala	0.983021	PLEKHH1	intron_14_68047718_68048786	ENSG00000054690.14	0.406915
intron_14_75294737_75296120	0.68787	Brain_Amygdala	0.983021	LINC01220	intron_14_75761440_75762823	ENSG00000259687.4	0.401747
intron_14_94096965_94097495	0.688082	Brain_Amygdala	0.983021	IFI27L1	intron_14_94563311_94563841	ENSG00000165948.11	0.40146
intron_15_24958868_24962114	0.676574	Brain_Amygdala	0.983021	SNRPN	intron_15_25204015_25207261	ENSG00000128739.23	0.417143
intron_15_24962209_24967932	0.678665	Brain_Amygdala	0.983021	ENSG00000214265	intron_15_25207356_25213079	ENSG00000214265.11	0.414286
intron_15_24962209_24967932	0.678665	Brain_Amygdala	0.983021	SNRPN	intron_15_25207356_25213079	ENSG00000128739.23	0.414286
intron_15_24962209_24967932	0.678665	Brain_Amygdala	0.983021	SNURF	intron_15_25207356_25213079	ENSG00000273173.6	0.414286
intron_15_25059718_25061306	0.686072	Brain_Amygdala	0.983021	SNHG14	intron_15_25304865_25306453	ENSG00000224078.15	0.404192
intron_15_25687828_25691715	0.676294	Brain_Amygdala	0.983021	ATP10A	intron_15_25932975_25936862	ENSG00000206190.13	-0.417526
intron_15_33825676_33826672	0.687748	Brain_Amygdala	0.983021	RYR3	intron_15_34117877_34118873	ENSG00000198838.14	0.401913
intron_15_43640496_43647050	0.676064	Brain_Amygdala	0.983021	CATSPER2	intron_15_43932694_43939248	ENSG00000166762.19	0.41784
intron_15_65607442_65611098	0.677714	Brain_Amygdala	0.983021	INTS14	intron_15_65899780_65903436	ENSG00000138614.16	-0.415584
intron_15_67543470_67550034	0.675076	Brain_Amygdala	0.983021	MAP2K5	intron_15_67835808_67842372	ENSG00000137764.20	-0.419192
intron_15_68211318_68211556	0.679026	Brain_Amygdala	0.983021	CLN6	intron_15_68503656_68503894	ENSG00000128973.13	-0.413793
intron_15_68211318_68211675	0.679026	Brain_Amygdala	0.983021	CLN6	intron_15_68503656_68504013	ENSG00000128973.13	0.413793
intron_15_68211863_68214290	0.679026	Brain_Amygdala	0.983021	CLN6	intron_15_68504201_68506628	ENSG00000128973.13	0.413793
intron_15_75023626_75028247	0.677657	Brain_Amygdala	0.983021	PPCDC	intron_15_75315967_75320588	ENSG00000138621.12	-0.415663
intron_15_75363290_75363999	0.676179	Brain_Amygdala	0.983021	MAN2C1	intron_15_75655631_75656340	ENSG00000140400.18	0.417683
intron_15_90905723_90905845	0.689157	Brain_Amygdala	0.983021	MAN2A2	intron_15_91448953_91449075	ENSG00000196547.15	0.4
intron_16_10923325_10923878	0.681282	Brain_Amygdala	0.983021	CIITA	intron_16_11017182_11017735	ENSG00000179583.21	0.410714
intron_16_19059494_19061778	0.688107	Brain_Amygdala	0.983021	TMC7	intron_16_19070816_19073100	ENSG00000170537.13	-0.401425
intron_16_24793649_24794544	0.677526	Brain_Amygdala	0.983021	TNRC6A	intron_16_24804970_24805865	ENSG00000090905.19	0.415842
intron_16_27823915_27828789	0.680512	Brain_Amygdala	0.983021	GSG1L	intron_16_27835236_27840110	ENSG00000169181.13	0.411765
intron_16_67952425_67954643	0.676663	Brain_Amygdala	0.983021	SLC12A4	intron_16_67986328_67988546	ENSG00000124067.17	0.417021
intron_16_84182440_84183244	0.680818	Brain_Amygdala	0.983021	TAF1C	intron_16_84216046_84216850	ENSG00000103168.17	0.411348
intron_16_881505_893007	0.682323	Brain_Amygdala	0.983021	LMF1	intron_16_931505_943007	ENSG00000103227.19	-0.409295
intron_16_979110_979601	0.687764	Brain_Amygdala	0.983021	CEROX1	intron_16_1029110_1029601	ENSG00000260807.7	0.401892
intron_17_1771184_1771872	0.677714	Brain_Amygdala	0.983021	SERPINF1	intron_17_1674478_1675166	ENSG00000132386.11	0.415584
intron_17_19329647_19335405	0.68675	Brain_Amygdala	0.983021	EPN2	intron_17_19232960_19238718	ENSG00000072134.16	0.40327
intron_17_19360388_19362507	0.681991	Brain_Amygdala	0.983021	B9D1	intron_17_19263701_19265820	ENSG00000108641.20	-0.409747
intron_17_32284817_32288792	0.679575	Brain_Amygdala	0.983021	RHBDL3	intron_17_30611836_30615811	ENSG00000141314.13	-0.413043
intron_17_37284970_37289418	0.687078	Brain_Amygdala	0.983021	ACACA	intron_17_35641871_35646320	ENSG00000278540.5	-0.402823
intron_17_45136620_45136692	0.68142	Brain_Amygdala	0.983021	ACBD4	intron_17_43213987_43214059	ENSG00000181513.15	0.410526
intron_17_45136776_45137019	0.68142	Brain_Amygdala	0.983021	ACBD4	intron_17_43214143_43214386	ENSG00000181513.15	-0.410526
intron_17_47021721_47033278	0.679443	Brain_Amygdala	0.983021	ENSG00000262879	intron_17_45099087_45110644	ENSG00000262879.7	-0.413223
intron_17_47021721_47056460	0.679443	Brain_Amygdala	0.983021	ENSG00000262879	intron_17_45099087_45133826	ENSG00000262879.7	-0.413223
intron_17_55774859_55775311	0.672379	Brain_Amygdala	0.983021	PCTP	intron_17_53852220_53852672	ENSG00000141179.14	-0.422886
intron_17_58526313_58529115	0.683206	Brain_Amygdala	0.983021	SEPTIN4	intron_17_56603674_56606476	ENSG00000108387.16	0.408093
intron_17_64593573_64598382	0.683445	Brain_Amygdala	0.983021	SMURF2	intron_17_62589691_62594500	ENSG00000108854.16	-0.407767
intron_17_64594104_64598382	0.683445	Brain_Amygdala	0.983021	SMURF2	intron_17_62590222_62594500	ENSG00000108854.16	0.407767
intron_17_661895_697418	0.685991	Brain_Amygdala	0.983021	VPS53	intron_17_565135_600658	ENSG00000141252.21	-0.404301
intron_17_7448788_7454297	0.681852	Brain_Amygdala	0.983021	CHRNB1	intron_17_7352107_7357616	ENSG00000170175.11	-0.409938
intron_17_78093763_78098343	0.684458	Brain_Amygdala	0.983021	TNRC6C	intron_17_76089844_76094424	ENSG00000078687.18	-0.406388
intron_17_79024494_79043955	0.689157	Brain_Amygdala	0.983021	C1QTNF1	intron_17_77020576_77040037	ENSG00000173918.15	0.4
intron_17_79077864_79079489	0.678152	Brain_Amygdala	0.983021	ENGASE	intron_17_77073946_77075571	ENSG00000167280.17	0.414986
intron_17_81559416_81565505	0.680677	Brain_Amygdala	0.983021	NPLOC4	intron_17_79526442_79532531	ENSG00000182446.15	0.41154
intron_18_12433000_12437572	0.687038	Brain_Amygdala	0.983021	ENSG00000267108	intron_18_12432999_12437571	ENSG00000267108.1	0.402878
intron_18_23506642_23533355	0.688435	Brain_Amygdala	0.983021	NPC1	intron_18_21086606_21113319	ENSG00000141458.13	0.400979
intron_19_11128085_11129513	0.680512	Brain_Amygdala	0.983021	LDLR	intron_19_11238761_11240189	ENSG00000130164.14	0.411765
intron_19_11201052_11201889	0.688082	Brain_Amygdala	0.983021	DOCK6	intron_19_11311728_11312565	ENSG00000130158.14	-0.40146
intron_19_14480778_14491656	0.682716	Brain_Amygdala	0.983021	GIPC1	intron_19_14591590_14602468	ENSG00000123159.16	0.408759
intron_19_29526665_29527211	0.67707	Brain_Amygdala	0.983021	VSTM2B	intron_19_30017572_30018118	ENSG00000187135.8	0.416465
intron_19_36115928_36116041	0.674591	Brain_Amygdala	0.983021	TBCB	intron_19_36606830_36606943	ENSG00000105254.12	0.419855
intron_19_36574900_36593846	0.68609	Brain_Amygdala	0.983021	ZNF529-AS1	intron_19_37065802_37084748	ENSG00000233527.10	0.404167
intron_19_38536070_38536750	0.679973	Brain_Amygdala	0.983021	RYR1	intron_19_39026710_39027390	ENSG00000196218.14	0.4125
intron_19_39335531_39335974	0.675871	Brain_Amygdala	0.983021	GMFG	intron_19_39826171_39826614	ENSG00000130755.13	0.418103
intron_19_41382921_41383561	0.677781	Brain_Amygdala	0.983021	TMEM91	intron_19_41888826_41889466	ENSG00000142046.15	0.415493
intron_19_41382921_41383715	0.677781	Brain_Amygdala	0.983021	TMEM91	intron_19_41888826_41889620	ENSG00000142046.15	-0.415493
intron_19_41382921_41383863	0.677781	Brain_Amygdala	0.983021	TMEM91	intron_19_41888826_41889768	ENSG00000142046.15	0.415493
intron_19_41423169_41424438	0.672634	Brain_Amygdala	0.983021	BCKDHA	intron_19_41929074_41930343	ENSG00000248098.12	-0.422535
intron_19_41423169_41424438	0.672634	Brain_Amygdala	0.983021	ENSG00000255730	intron_19_41929074_41930343	ENSG00000255730.5	-0.422535
intron_19_4186461_4199875	0.686629	Brain_Amygdala	0.983021	ANKRD24	intron_19_4186458_4199872	ENSG00000089847.13	-0.403433
intron_19_42250565_42254978	0.674512	Brain_Amygdala	0.983021	ERF	intron_19_42754717_42759130	ENSG00000105722.10	-0.419963
intron_19_43626288_43626784	0.67822	Brain_Amygdala	0.983021	CADM4	intron_19_44130440_44130936	ENSG00000105767.3	-0.414894
intron_19_43919699_43922171	0.680512	Brain_Amygdala	0.983021	ZNF45	intron_19_44423851_44426323	ENSG00000124459.12	-0.411765
intron_19_44165142_44165588	0.689157	Brain_Amygdala	0.983021	ZNF226	intron_19_44669295_44669741	ENSG00000167380.17	-0.4
intron_19_49812335_49812447	0.672638	Brain_Amygdala	0.983021	FUZ	intron_19_50315592_50315704	ENSG00000010361.14	0.42253
intron_19_54108395_54110051	0.679575	Brain_Amygdala	0.983021	TFPT	intron_19_54611702_54613434	ENSG00000105619.14	-0.413043
intron_19_55455330_55456349	0.676922	Brain_Amygdala	0.983021	ISOC2	intron_19_55966697_55967716	ENSG00000063241.8	-0.416667
intron_19_58246794_58277183	0.676922	Brain_Amygdala	0.983021	ZNF544	intron_19_58758160_58788549	ENSG00000198131.15	-0.416667
intron_19_6364639_6368538	0.675955	Brain_Amygdala	0.983021	CLPP	intron_19_6364650_6368549	ENSG00000125656.11	-0.417989
intron_19_7556724_7556966	0.686331	Brain_Amygdala	0.983021	PNPLA6	intron_19_7621610_7621852	ENSG00000032444.17	0.403839
intron_1_103555109_103565435	0.687612	Brain_Amygdala	0.983021	AMY2B	intron_1_104097731_104108057	ENSG00000240038.7	-0.402098
intron_1_111697497_111703336	0.676312	Brain_Amygdala	0.983021	RAP1A	intron_1_112240119_112245958	ENSG00000116473.15	-0.417501
intron_1_112703806_112705053	0.684204	Brain_Amygdala	0.983021	RHOC	intron_1_113246428_113247675	ENSG00000155366.17	-0.406733
intron_1_147268878_147275354	0.687511	Brain_Amygdala	0.983021	CHD1L	intron_1_146740537_146747017	ENSG00000131778.20	0.402235
intron_1_147659775_147669830	0.679564	Brain_Amygdala	0.983021	ACP6	intron_1_147131890_147141952	ENSG00000162836.12	-0.413058
intron_1_156738764_156741053	0.674566	Brain_Amygdala	0.983021	MRPL24	intron_1_156708556_156710845	ENSG00000143314.12	-0.41989
intron_1_161038075_161038551	0.684675	Brain_Amygdala	0.983021	TSTD1	intron_1_161007865_161008341	ENSG00000215845.11	-0.406091
intron_1_161038694_161038880	0.684675	Brain_Amygdala	0.983021	TSTD1	intron_1_161008484_161008670	ENSG00000215845.11	0.406091
intron_1_17000507_17002034	0.681742	Brain_Amygdala	0.983021	ATP13A2	intron_1_17327002_17328529	ENSG00000159363.19	0.410088
intron_1_17000534_17002034	0.681742	Brain_Amygdala	0.983021	ATP13A2	intron_1_17327029_17328529	ENSG00000159363.19	-0.410088
intron_1_181050286_181053573	0.672528	Brain_Amygdala	0.983021	MR1	intron_1_181019422_181022709	ENSG00000153029.16	-0.42268
intron_1_19210559_19240257	0.688462	Brain_Amygdala	0.983021	EMC1-AS1	intron_1_19537053_19566751	ENSG00000230424.3	-0.400943
intron_1_211396831_211426211	0.685295	Brain_Amygdala	0.983021	LINC00467	intron_1_211570173_211599553	ENSG00000153363.15	0.405248
intron_1_213000912_213005033	0.688257	Brain_Amygdala	0.983021	ANGEL2	intron_1_213174254_213178375	ENSG00000174606.14	-0.401222
intron_1_220781932_220783919	0.678865	Brain_Amygdala	0.983021	MTARC2	intron_1_220955274_220957261	ENSG00000117791.16	0.414013
intron_1_225786985_225789240	0.677367	Brain_Amygdala	0.983021	SRP9	intron_1_225974687_225976942	ENSG00000143742.14	0.416058
intron_1_23433272_23433425	0.676562	Brain_Amygdala	0.983021	ASAP3	intron_1_23759765_23759918	ENSG00000088280.20	0.41716
intron_1_236544915_236548012	0.68417	Brain_Amygdala	0.983021	LGALS8	intron_1_236708215_236711312	ENSG00000116977.19	-0.40678
intron_1_240355908_240357630	0.682639	Brain_Amygdala	0.983021	FMN2	intron_1_240519208_240520930	ENSG00000155816.21	0.408865
intron_1_241594691_241597746	0.674792	Brain_Amygdala	0.983021	OPN3	intron_1_241757993_241761048	ENSG00000054277.14	-0.41958
intron_1_244424387_244432545	0.680339	Brain_Amygdala	0.983021	ADSS2	intron_1_244587689_244595847	ENSG00000035687.10	-0.412
intron_1_31367494_31369070	0.688785	Brain_Amygdala	0.983021	FABP3	intron_1_31840341_31841917	ENSG00000121769.8	0.400504
intron_1_40040783_40059334	0.683475	Brain_Amygdala	0.983021	CAP1	intron_1_40506455_40525006	ENSG00000131236.18	-0.407725
intron_1_40040801_40059337	0.683475	Brain_Amygdala	0.983021	CAP1	intron_1_40506473_40525009	ENSG00000131236.18	-0.407725
intron_1_46584803_46585874	0.676151	Brain_Amygdala	0.983021	MKNK1	intron_1_47050475_47051546	ENSG00000079277.22	-0.417722
intron_1_78662917_78663765	0.688136	Brain_Amygdala	0.983021	IFI44	intron_1_79128602_79129450	ENSG00000137965.11	0.401386
intron_1_962047_962355	0.680747	Brain_Amygdala	0.983021	KLHL17	intron_1_897427_897735	ENSG00000187961.15	0.411444
intron_20_1455719_1458200	0.676539	Brain_Amygdala	0.983021	NSFL1C	intron_20_1436364_1438845	ENSG00000088833.18	-0.417191
intron_20_25046872_25048085	0.674666	Brain_Amygdala	0.983021	ACSS1	intron_20_25027508_25028721	ENSG00000154930.15	-0.419753
intron_20_25685662_25685996	0.689157	Brain_Amygdala	0.983021	ZNF337	intron_20_25666298_25666632	ENSG00000130684.14	0.4
intron_20_35630795_35630901	0.683685	Brain_Amygdala	0.983021	CPNE1	intron_20_34218717_34218823	ENSG00000214078.13	-0.40744
intron_20_35681981_35690413	0.682738	Brain_Amygdala	0.983021	NFS1	intron_20_34269903_34278335	ENSG00000244005.13	-0.40873
intron_20_4186832_4187270	0.689157	Brain_Amygdala	0.983021	SMOX	intron_20_4167479_4167917	ENSG00000088826.18	-0.4
intron_20_46021886_46022843	0.677367	Brain_Amygdala	0.983021	SLC12A5	intron_20_44650525_44651482	ENSG00000124140.15	-0.416058
intron_20_46021886_46022930	0.677367	Brain_Amygdala	0.983021	SLC12A5	intron_20_44650525_44651569	ENSG00000124140.15	-0.416058
intron_20_52166025_52186832	0.686232	Brain_Amygdala	0.983021	ZFP64	intron_20_50782564_50803371	ENSG00000020256.20	0.403974
intron_20_63682658_63685523	0.673717	Brain_Amygdala	0.983021	RTEL1	intron_20_62314011_62316876	ENSG00000258366.12	-0.421053
intron_21_25982477_26000015	0.683519	Brain_Amygdala	0.983021	APP	intron_21_27354790_27372330	ENSG00000142192.22	0.407666
intron_21_39345274_39345830	0.679268	Brain_Amygdala	0.983021	HMGN1	intron_21_40717200_40717756	ENSG00000205581.11	-0.413463
intron_21_42219304_42225671	0.680248	Brain_Amygdala	0.983021	ABCG1	intron_21_43639414_43645781	ENSG00000160179.19	0.412125
intron_22_17130484_17131615	0.68258	Brain_Amygdala	0.983021	LINC01664	intron_22_17611374_17612505	ENSG00000235478.6	-0.408946
intron_22_20043443_20052465	0.678277	Brain_Amygdala	0.983021	TANGO2	intron_22_20030966_20039988	ENSG00000183597.16	0.414815
intron_22_20061683_20063338	0.678277	Brain_Amygdala	0.983021	TANGO2	intron_22_20049206_20050861	ENSG00000183597.16	-0.414815
intron_22_20061706_20063338	0.678277	Brain_Amygdala	0.983021	TANGO2	intron_22_20049229_20050861	ENSG00000183597.16	0.414815
intron_22_23400583_23401841	0.684953	Brain_Amygdala	0.983021	ENSG00000290920	intron_22_23742770_23744028	ENSG00000290920.1	-0.405714
intron_22_23400583_23401841	0.684953	Brain_Amygdala	0.983021	ZDHHC8BP	intron_22_23742770_23744028	ENSG00000133519.14	-0.405714
intron_22_23400583_23402361	0.684953	Brain_Amygdala	0.983021	ENSG00000290920	intron_22_23742770_23744548	ENSG00000290920.1	0.405714
intron_22_26672987_26717253	0.676663	Brain_Amygdala	0.983021	MIATNB	intron_22_27068950_27113216	ENSG00000244625.7	0.417021
intron_22_31095609_31096733	0.676922	Brain_Amygdala	0.983021	SMTN	intron_22_31491595_31492719	ENSG00000183963.19	-0.416667
intron_22_31096897_31096998	0.676922	Brain_Amygdala	0.983021	SMTN	intron_22_31492883_31492984	ENSG00000183963.19	0.416667
intron_22_35781746_35809780	0.675814	Brain_Amygdala	0.983021	RBFOX2	intron_22_36177793_36205827	ENSG00000100320.24	0.418182
intron_22_49919840_49920156	0.688445	Brain_Amygdala	0.983021	CRELD2	intron_22_50313488_50313804	ENSG00000184164.15	-0.400966
intron_22_50506213_50506285	0.675814	Brain_Amygdala	0.983021	LMF2	intron_22_50944642_50944714	ENSG00000100258.18	0.418182
intron_2_10368737_10396835	0.68834	Brain_Amygdala	0.983021	HPCAL1	intron_2_10508863_10536961	ENSG00000115756.13	0.401108
intron_2_119679617_119680832	0.681454	Brain_Amygdala	0.983021	TMEM177	intron_2_120437193_120438408	ENSG00000144120.13	0.41048
intron_2_171541793_171553346	0.676548	Brain_Amygdala	0.983021	CYBRD1	intron_2_172398303_172409856	ENSG00000071967.12	0.417178
intron_2_172427970_172465539	0.675408	Brain_Amygdala	0.983021	ITGA6	intron_2_173292698_173330267	ENSG00000091409.16	-0.418738
intron_2_210017559_210019669	0.688082	Brain_Amygdala	0.983021	RPE	intron_2_210882283_210884393	ENSG00000197713.15	-0.40146
intron_2_241150547_241157807	0.672634	Brain_Amygdala	0.983021	PPP1R7	intron_2_242089962_242097222	ENSG00000115685.15	0.422535
intron_2_271939_272037	0.688119	Brain_Amygdala	0.983021	ACP1	intron_2_271939_272037	ENSG00000143727.16	-0.401408
intron_2_271939_272192	0.688119	Brain_Amygdala	0.983021	ACP1	intron_2_271939_272192	ENSG00000143727.16	0.401408
intron_2_37237867_37241578	0.676738	Brain_Amygdala	0.983021	NDUFAF7	intron_2_37465010_37468721	ENSG00000003509.16	-0.416918
intron_2_63857718_63857829	0.682891	Brain_Amygdala	0.983021	UGP2	intron_2_64084852_64084963	ENSG00000169764.16	0.408521
intron_2_70031931_70032133	0.681369	Brain_Amygdala	0.983021	PCBP1-AS1	intron_2_70259063_70259265	ENSG00000179818.17	-0.410596
intron_2_85377474_85387098	0.677492	Brain_Amygdala	0.983021	ELMOD3	intron_2_85604597_85614221	ENSG00000115459.18	-0.415888
intron_3_11844211_11846502	0.682716	Brain_Amygdala	0.983021	TAMM41	intron_3_11885685_11887976	ENSG00000144559.11	0.408759
intron_3_121781874_121788284	0.687112	Brain_Amygdala	0.983021	IQCB1	intron_3_121500721_121507131	ENSG00000173226.17	-0.402778
intron_3_122416250_122421191	0.677232	Brain_Amygdala	0.983021	WDR5B-DT	intron_3_122135097_122140038	ENSG00000272758.7	-0.416244
intron_3_123620336_123626818	0.678367	Brain_Amygdala	0.983021	MYLK	intron_3_123339183_123345665	ENSG00000065534.20	0.414692
intron_3_12484880_12489784	0.68591	Brain_Amygdala	0.983021	TSEN2	intron_3_12526379_12531283	ENSG00000154743.19	-0.404412
intron_3_133586722_133587162	0.677906	Brain_Amygdala	0.983021	CDV3	intron_3_133305566_133306006	ENSG00000091527.17	-0.415323
intron_3_139579055_139637963	0.674274	Brain_Amygdala	0.983021	NMNAT3	intron_3_139297897_139356805	ENSG00000163864.18	-0.42029
intron_3_15206597_15212104	0.685321	Brain_Amygdala	0.983021	CAPN7	intron_3_15248104_15253611	ENSG00000131375.10	0.405214
intron_3_192144127_192170458	0.675626	Brain_Amygdala	0.983021	FGF12	intron_3_191861916_191888247	ENSG00000114279.15	-0.41844
intron_3_4420146_4449266	0.680678	Brain_Amygdala	0.983021	SUMF1	intron_3_4461830_4490950	ENSG00000144455.14	0.411538
intron_3_4420146_4452876	0.680678	Brain_Amygdala	0.983021	SUMF1	intron_3_4461830_4494560	ENSG00000144455.14	-0.411538
intron_3_52817058_52818257	0.675626	Brain_Amygdala	0.983021	ITIH4	intron_3_52851074_52852273	ENSG00000055955.17	-0.41844
intron_3_52820317_52820631	0.680818	Brain_Amygdala	0.983021	ENSG00000243696	intron_3_52854333_52854647	ENSG00000243696.5	-0.411348
intron_3_52820317_52820631	0.680818	Brain_Amygdala	0.983021	ITIH4	intron_3_52854333_52854647	ENSG00000055955.17	-0.411348
intron_3_63609316_63615224	0.676464	Brain_Amygdala	0.983021	SYNPR	intron_3_63594992_63600900	ENSG00000163630.11	0.417293
intron_3_65493631_65597815	0.688866	Brain_Amygdala	0.983021	MAGI1	intron_3_65479306_65583490	ENSG00000151276.24	-0.400395
intron_3_9389796_9390290	0.687112	Brain_Amygdala	0.983021	THUMPD3-AS1	intron_3_9431480_9431974	ENSG00000206573.11	0.402778
intron_3_9810394_9810621	0.680512	Brain_Amygdala	0.983021	TTLL3	intron_3_9852078_9852305	ENSG00000214021.18	-0.411765
intron_4_103096274_103098644	0.680434	Brain_Amygdala	0.983021	BDH2	intron_4_104017431_104019801	ENSG00000164039.15	-0.411871
intron_4_119023581_119026627	0.676113	Brain_Amygdala	0.983021	SYNPO2	intron_4_119944736_119947782	ENSG00000172403.11	-0.417773
intron_4_125487606_125489901	0.680339	Brain_Amygdala	0.983021	FAT4	intron_4_126408761_126411056	ENSG00000196159.14	-0.412
intron_4_15480827_15481197	0.67365	Brain_Amygdala	0.983021	CC2D2A	intron_4_15482451_15482821	ENSG00000048342.18	-0.421144
intron_4_157078146_157120556	0.685383	Brain_Amygdala	0.983021	GLRB	intron_4_157999298_158041708	ENSG00000109738.11	0.405128
intron_4_189960839_189961822	0.680221	Brain_Amygdala	0.983021	FRG1	intron_4_190881994_190882977	ENSG00000109536.12	-0.412162
intron_4_82842481_82844386	0.686523	Brain_Amygdala	0.983021	SEC31A	intron_4_83763634_83765539	ENSG00000138674.17	-0.403577
intron_4_83476679_83482154	0.68591	Brain_Amygdala	0.983021	ABRAXAS1	intron_4_84397832_84403307	ENSG00000163322.14	-0.404412
intron_4_89835692_89838252	0.688963	Brain_Amygdala	0.983021	SNCA	intron_4_90756843_90759403	ENSG00000145335.17	-0.400263
intron_5_154793723_154794100	0.681691	Brain_Amygdala	0.983021	LARP1	intron_5_154173283_154173660	ENSG00000155506.19	0.410156
intron_5_171914405_172006458	0.688989	Brain_Amygdala	0.983021	FBXW11	intron_5_171341409_171433462	ENSG00000072803.18	-0.400227
intron_5_177522071_177523159	0.67503	Brain_Amygdala	0.983021	FAM193B	intron_5_176949072_176950160	ENSG00000146067.17	-0.419255
intron_5_181192016_181194234	0.682862	Brain_Amygdala	0.983021	TRIM7-AS2	intron_5_180619016_180621234	ENSG00000250222.4	0.408561
intron_5_181203640_181203745	0.684928	Brain_Amygdala	0.983021	TRIM7	intron_5_180630640_180630745	ENSG00000146054.18	0.405747
intron_5_33998827_34004574	0.688082	Brain_Amygdala	0.983021	AMACR	intron_5_33998932_34004679	ENSG00000242110.9	-0.40146
intron_5_33998827_34004574	0.688082	Brain_Amygdala	0.983021	ENSG00000289791	intron_5_33998932_34004679	ENSG00000289791.1	-0.40146
intron_5_33998827_34005756	0.688082	Brain_Amygdala	0.983021	AMACR	intron_5_33998932_34005861	ENSG00000242110.9	0.40146
intron_5_33998827_34005756	0.688082	Brain_Amygdala	0.983021	C1QTNF3-AMACR	intron_5_33998932_34005861	ENSG00000273294.1	0.40146
intron_5_33998827_34005756	0.688082	Brain_Amygdala	0.983021	ENSG00000289791	intron_5_33998932_34005861	ENSG00000289791.1	0.40146
intron_5_77693352_77708242	0.684892	Brain_Amygdala	0.983021	TBCA	intron_5_76989177_77004067	ENSG00000171530.15	-0.405797
intron_6_107872912_107876564	0.687556	Brain_Amygdala	0.983021	SEC63	intron_6_108194116_108197768	ENSG00000025796.14	-0.402174
intron_6_125248383_125257098	0.680228	Brain_Amygdala	0.983021	TPD52L1	intron_6_125569529_125578244	ENSG00000111907.21	0.412153
intron_6_157133207_157148624	0.674301	Brain_Amygdala	0.983021	ARID1B	intron_6_157454341_157469758	ENSG00000049618.25	0.420252
intron_6_161097176_161101892	0.681364	Brain_Amygdala	0.983021	MAP3K4	intron_6_161518208_161522924	ENSG00000085511.20	0.410602
intron_6_28167554_28169402	0.6883	Brain_Amygdala	0.983021	ZKSCAN8P1	intron_6_28135332_28137180	ENSG00000226314.9	-0.401163
intron_6_33678839_33679882	0.685734	Brain_Amygdala	0.983021	ITPR3	intron_6_33646616_33647659	ENSG00000096433.11	-0.404651
intron_6_43666520_43670789	0.678665	Brain_Amygdala	0.983021	RSPH9	intron_6_43634257_43638526	ENSG00000172426.16	-0.414286
intron_6_44226167_44227263	0.68546	Brain_Amygdala	0.983021	SLC29A1	intron_6_44193904_44195000	ENSG00000112759.19	0.405024
intron_6_57947177_57948873	0.673565	Brain_Amygdala	0.983021	LINC00680	intron_6_58273455_58275151	ENSG00000290555.1	0.421261
intron_6_57947177_57948918	0.673565	Brain_Amygdala	0.983021	LINC00680	intron_6_58273455_58275196	ENSG00000290555.1	0.421261
intron_6_57961224_57961321	0.673194	Brain_Amygdala	0.983021	ENSG00000283352	intron_6_58287502_58287599	ENSG00000283352.1	0.421769
intron_6_57961224_57961321	0.673194	Brain_Amygdala	0.983021	LINC00680	intron_6_58287502_58287599	ENSG00000290555.1	0.421769
intron_6_57961224_57961321	0.673194	Brain_Amygdala	0.983021	LINC00680	intron_6_58287502_58287599	ENSG00000215190.10	0.421769
intron_6_75817664_75822782	0.677251	Brain_Amygdala	0.983021	MYO6	intron_6_76527381_76532499	ENSG00000196586.17	-0.416217
intron_6_83164719_83167862	0.688409	Brain_Amygdala	0.983021	DOP1A	intron_6_83874438_83877581	ENSG00000083097.15	-0.401015
intron_6_89368207_89372437	0.688577	Brain_Amygdala	0.983021	RRAGD	intron_6_90077926_90082156	ENSG00000025039.15	0.400787
intron_6_96896847_96897666	0.681315	Brain_Amygdala	0.983021	NDUFAF4	intron_6_97344723_97345542	ENSG00000123545.6	-0.41067
intron_7_100894252_100896553	0.683329	Brain_Amygdala	0.983021	ACHE	intron_7_100491873_100494174	ENSG00000087085.16	-0.407925
intron_7_134950514_134958069	0.675505	Brain_Amygdala	0.983021	CALD1	intron_7_134635265_134642820	ENSG00000122786.20	0.418605
intron_7_135204433_135205928	0.680512	Brain_Amygdala	0.983021	WDR91	intron_7_134889185_134890680	ENSG00000105875.15	0.411765
intron_7_149826959_149827769	0.683709	Brain_Amygdala	0.983021	SSPOP	intron_7_149524048_149524858	ENSG00000197558.13	0.407407
intron_7_151245671_151248485	0.675153	Brain_Amygdala	0.983021	SMARCD3	intron_7_150942757_150945571	ENSG00000082014.17	-0.419086
intron_7_1575888_1583162	0.685409	Brain_Amygdala	0.983021	PSMG3-AS1	intron_7_1615524_1622798	ENSG00000230487.9	-0.405093
intron_7_1583269_1584384	0.685409	Brain_Amygdala	0.983021	PSMG3-AS1	intron_7_1622905_1624020	ENSG00000230487.9	-0.405093
intron_7_44014783_44016434	0.688155	Brain_Amygdala	0.983021	ENSG00000272655	intron_7_44054382_44056033	ENSG00000272655.3	-0.401361
intron_7_44014783_44016434	0.688155	Brain_Amygdala	0.983021	ENSG00000290872	intron_7_44054382_44056033	ENSG00000290872.1	-0.401361
intron_7_44014783_44016434	0.688155	Brain_Amygdala	0.983021	POLR2J4	intron_7_44054382_44056033	ENSG00000214783.9	-0.401361
intron_7_47305003_47327981	0.686232	Brain_Amygdala	0.983021	TNS3	intron_7_47344601_47367579	ENSG00000136205.18	0.403974
intron_7_47305003_47344755	0.686232	Brain_Amygdala	0.983021	TNS3	intron_7_47344601_47384353	ENSG00000136205.18	-0.403974
intron_7_50447297_50447968	0.687038	Brain_Amygdala	0.983021	FIGNL1	intron_7_50514995_50515666	ENSG00000132436.12	0.402878
intron_7_50447297_50448181	0.687038	Brain_Amygdala	0.983021	FIGNL1	intron_7_50514995_50515879	ENSG00000132436.12	-0.402878
intron_7_5905269_5910035	0.6862	Brain_Amygdala	0.983021	CCZ1	intron_7_5944900_5949666	ENSG00000122674.12	-0.404017
intron_7_76001002_76003758	0.677331	Brain_Amygdala	0.983021	STYXL1	intron_7_75630320_75633076	ENSG00000127952.17	-0.416107
intron_7_866067_869349	0.687112	Brain_Amygdala	0.983021	SUN1	intron_7_905704_908986	ENSG00000164828.18	-0.402778
intron_7_86965024_86965809	0.681653	Brain_Amygdala	0.983021	ELAPOR2	intron_7_86594340_86595125	ENSG00000164659.15	0.410208
intron_7_87858751_87860572	0.684025	Brain_Amygdala	0.983021	SLC25A40	intron_7_87488066_87489887	ENSG00000075303.13	-0.406977
intron_7_92448877_92450701	0.672441	Brain_Amygdala	0.983021	GATAD1	intron_7_92078191_92080015	ENSG00000157259.8	-0.422801
intron_7_96234917_96277196	0.680818	Brain_Amygdala	0.983021	SLC25A13	intron_7_95864229_95906508	ENSG00000004864.14	0.411348
intron_7_97869179_97869778	0.687305	Brain_Amygdala	0.983021	ASNS	intron_7_97498491_97499090	ENSG00000070669.17	-0.402516
intron_7_97869179_97869778	0.687305	Brain_Amygdala	0.983021	ENSG00000284707	intron_7_97498491_97499090	ENSG00000284707.2	-0.402516
intron_8_100259997_100261542	0.689157	Brain_Amygdala	0.983021	RNF19A	intron_8_101272225_101273770	ENSG00000034677.13	0.4
intron_8_120369485_120370336	0.685653	Brain_Amygdala	0.983021	COL14A1	intron_8_121381724_121382575	ENSG00000187955.13	-0.404762
intron_8_120369485_120371152	0.685653	Brain_Amygdala	0.983021	COL14A1	intron_8_121381724_121383391	ENSG00000187955.13	0.404762
intron_8_144780280_144787279	0.682716	Brain_Amygdala	0.983021	ZNF34	intron_8_146005665_146012664	ENSG00000196378.13	-0.408759
intron_8_23043243_23068751	0.684467	Brain_Amygdala	0.983021	TNFRSF10B	intron_8_22900756_22926264	ENSG00000120889.13	0.406375
intron_8_27451078_27451485	0.684655	Brain_Amygdala	0.983021	PTK2B	intron_8_27308595_27309002	ENSG00000120899.18	-0.406119
intron_8_38268461_38268882	0.677275	Brain_Amygdala	0.983021	PLPP5	intron_8_38125979_38126400	ENSG00000147535.17	-0.416185
intron_8_494597_544650	0.684243	Brain_Amygdala	0.983021	TDRP	intron_8_444597_494650	ENSG00000180190.13	0.40668
intron_8_56211837_56212762	0.684011	Brain_Amygdala	0.983021	CHCHD7	intron_8_57124396_57125321	ENSG00000170791.18	-0.406996
intron_8_56211837_56214598	0.684011	Brain_Amygdala	0.983021	CHCHD7	intron_8_57124396_57127157	ENSG00000170791.18	0.406996
intron_8_56212909_56214598	0.684011	Brain_Amygdala	0.983021	CHCHD7	intron_8_57125468_57127157	ENSG00000170791.18	-0.406996
intron_8_6519991_6521178	0.674485	Brain_Amygdala	0.983021	ANGPT2	intron_8_6377512_6378699	ENSG00000091879.14	0.42
intron_8_74004885_74010001	0.682629	Brain_Amygdala	0.983021	LY96	intron_8_74917120_74922236	ENSG00000154589.7	0.408879
intron_9_104771316_104772822	0.687244	Brain_Amygdala	0.983021	NIPSNAP3B	intron_9_107533597_107535103	ENSG00000165028.12	0.402597
intron_9_113375567_113376729	0.67522	Brain_Amygdala	0.983021	HDHD3	intron_9_116137847_116139009	ENSG00000119431.10	0.418994
intron_9_123383913_123387730	0.680029	Brain_Amygdala	0.983021	DENND1A	intron_9_126146192_126150009	ENSG00000119522.18	-0.412424
intron_9_123383913_123403402	0.680029	Brain_Amygdala	0.983021	DENND1A	intron_9_126146192_126165681	ENSG00000119522.18	-0.412424
intron_9_125960849_125962102	0.678865	Brain_Amygdala	0.983021	PBX3	intron_9_128723128_128724381	ENSG00000167081.18	-0.414013
intron_9_129923939_129924960	0.676568	Brain_Amygdala	0.983021	FNBP1	intron_9_132686218_132687239	ENSG00000187239.19	-0.417151
intron_9_130630788_130631557	0.682027	Brain_Amygdala	0.983021	FUBP3	intron_9_133506175_133506944	ENSG00000107164.17	0.409699
intron_9_133460187_133463483	0.683154	Brain_Amygdala	0.983021	CACFD1	intron_9_136325309_136328605	ENSG00000160325.15	0.408163
intron_9_15889101_15920270	0.679268	Brain_Amygdala	0.983021	CCDC171	intron_9_15889099_15920268	ENSG00000164989.17	-0.413462
intron_9_35563080_35563166	0.689157	Brain_Amygdala	0.983021	FAM166B	intron_9_35563077_35563163	ENSG00000215187.13	-0.4
intron_9_36376127_36390467	0.683709	Brain_Amygdala	0.983021	RNF38	intron_9_36376124_36390464	ENSG00000137075.18	-0.407407
intron_9_70346649_70347066	0.682783	Brain_Amygdala	0.983021	SMC5	intron_9_72961565_72961982	ENSG00000198887.9	0.408669
intron_9_83978452_83980153	0.67401	Brain_Amygdala	0.983021	HNRNPK	intron_9_86593367_86595068	ENSG00000165119.22	0.42065
intron_9_83978452_83980503	0.678525	Brain_Amygdala	0.983021	HNRNPK	intron_9_86593367_86595418	ENSG00000165119.22	-0.414476
intron_9_86020969_86021901	0.675955	Brain_Amygdala	0.983021	NAA35	intron_9_88635884_88636816	ENSG00000135040.16	-0.417989
intron_10_119672656_119676464	0.672863	Brain_Nucleus_accumbens_basal_ganglia	0.983021	BAG3	intron_10_121432168_121435976	ENSG00000151929.10	-0.422222
intron_1_182825820_182828724	0.690539	Spleen	0.983022	NPL	intron_1_182794955_182797859	ENSG00000135838.14	-0.398123
intron_2_58161638_58163434	0.690521	Spleen	0.983022	FANCL	intron_2_58388773_58390569	ENSG00000115392.13	-0.398148
intron_10_121962107_121963238	0.690823	Spleen	0.983022	NSMCE4A	intron_10_123721622_123722753	ENSG00000107672.15	0.397738
intron_10_34450448_34470085	0.690932	Spleen	0.983022	PARD3	intron_10_34739376_34759013	ENSG00000148498.17	-0.39759
intron_11_64256764_64258473	0.691046	Spleen	0.983022	PLCB3	intron_11_64024236_64025945	ENSG00000149782.13	0.397436
intron_12_62302920_62314790	0.691046	Spleen	0.983022	USP15	intron_12_62696701_62708571	ENSG00000135655.16	-0.397436
intron_15_99361511_99363106	0.690987	Spleen	0.983022	LRRC28	intron_15_99901716_99903311	ENSG00000168904.15	-0.397516
intron_17_39674679_39684597	0.691109	Spleen	0.983022	PGAP3	intron_17_37830932_37840850	ENSG00000161395.14	0.397351
intron_18_63970187_63978299	0.691012	Spleen	0.983022	SERPINB8	intron_18_61637421_61645533	ENSG00000166401.15	-0.397482
intron_1_39848097_39850119	0.690741	Spleen	0.983022	TRIT1	intron_1_40313769_40315791	ENSG00000043514.17	0.397849
intron_1_45003936_45004060	0.6907	Spleen	0.983022	HECTD3	intron_1_45469608_45469732	ENSG00000126107.15	-0.397906
intron_21_15842540_15849777	0.690641	Spleen	0.983022	USP25	intron_21_17214859_17222096	ENSG00000155313.16	-0.397985
intron_2_135780385_135782749	0.690717	Spleen	0.983022	UBXN4	intron_2_136537955_136540319	ENSG00000144224.17	-0.397883
intron_2_159976225_159976685	0.690741	Spleen	0.983022	PLA2R1	intron_2_160832736_160833196	ENSG00000153246.13	0.397849
intron_2_168855460_168856690	0.69113	Spleen	0.983022	NOSTRIN	intron_2_169711970_169713200	ENSG00000163072.16	0.397321
intron_2_168856210_168856690	0.69113	Spleen	0.983022	NOSTRIN	intron_2_169712720_169713200	ENSG00000163072.16	-0.397321
intron_6_28281918_28283756	0.691142	Spleen	0.983022	PGBD1	intron_6_28249695_28251533	ENSG00000137338.6	-0.397306
intron_6_28281918_28283776	0.691142	Spleen	0.983022	PGBD1	intron_6_28249695_28251553	ENSG00000137338.6	0.397306
intron_10_3135838_3136450	0.643723	Skin_Not_Sun_Exposed_Suprapubic	0.983023	PFKP	intron_10_3178030_3178642	ENSG00000067057.19	0.4625
intron_10_3135838_3137543	0.643723	Skin_Not_Sun_Exposed_Suprapubic	0.983023	PFKP	intron_10_3178030_3179735	ENSG00000067057.19	-0.4625
intron_11_70153128_70155911	0.643662	Skin_Not_Sun_Exposed_Suprapubic	0.983023	ANO1	intron_11_69999234_70002017	ENSG00000131620.18	-0.462585
intron_12_132848257_132848641	0.643166	Skin_Not_Sun_Exposed_Suprapubic	0.983023	CHFR	intron_12_133424843_133425227	ENSG00000072609.18	0.463277
intron_14_55664041_55667241	0.643113	Skin_Not_Sun_Exposed_Suprapubic	0.983023	KTN1	intron_14_56130759_56133959	ENSG00000126777.18	-0.463351
intron_15_55389433_55408221	0.643282	Skin_Not_Sun_Exposed_Suprapubic	0.983023	CCPG1	intron_15_55681631_55700419	ENSG00000260916.8	0.463115
intron_1_2515717_2518164	0.643723	Skin_Not_Sun_Exposed_Suprapubic	0.983023	PANK4	intron_1_2447156_2449603	ENSG00000157881.16	0.4625
intron_1_25554064_25554860	0.643669	Skin_Not_Sun_Exposed_Suprapubic	0.983023	LDLRAP1	intron_1_25880555_25881351	ENSG00000157978.12	0.462575
intron_1_32240664_32241137	0.643542	Skin_Not_Sun_Exposed_Suprapubic	0.983023	ENSG00000291132	intron_1_32706265_32706738	ENSG00000291132.1	0.462752
intron_1_58667921_58668430	0.643302	Skin_Not_Sun_Exposed_Suprapubic	0.983023	MYSM1	intron_1_59133593_59134102	ENSG00000162601.12	-0.463087
intron_1_58667921_58668632	0.643302	Skin_Not_Sun_Exposed_Suprapubic	0.983023	MYSM1	intron_1_59133593_59134304	ENSG00000162601.12	0.463087
intron_2_152656398_152657889	0.643326	Skin_Not_Sun_Exposed_Suprapubic	0.983023	PRPF40A	intron_2_153512912_153514403	ENSG00000196504.21	-0.463054
intron_4_78935283_78939040	0.643667	Skin_Not_Sun_Exposed_Suprapubic	0.983023	PAQR3	intron_4_79856437_79860194	ENSG00000163291.14	-0.462578
intron_5_139372253_139377402	0.643662	Skin_Not_Sun_Exposed_Suprapubic	0.983023	SLC23A1	intron_5_138707942_138713091	ENSG00000170482.17	-0.462585
intron_5_177547228_177553168	0.643556	Skin_Not_Sun_Exposed_Suprapubic	0.983023	FAM193B	intron_5_176974229_176980169	ENSG00000146067.17	-0.462733
intron_6_158489732_158493573	0.643507	Skin_Not_Sun_Exposed_Suprapubic	0.983023	TULP4	intron_6_158910764_158914605	ENSG00000130338.13	-0.462801
intron_6_83162919_83164660	0.643501	Skin_Not_Sun_Exposed_Suprapubic	0.983023	DOP1A	intron_6_83872638_83874379	ENSG00000083097.15	-0.46281
intron_8_17991676_17993483	0.643391	Skin_Not_Sun_Exposed_Suprapubic	0.983023	PCM1	intron_8_17849185_17850992	ENSG00000078674.20	-0.462963
intron_8_17991700_17993483	0.643391	Skin_Not_Sun_Exposed_Suprapubic	0.983023	PCM1	intron_8_17849209_17850992	ENSG00000078674.20	0.462963
intron_7_139279360_139282005	0.709824	Brain_Spinal_cord_cervical_c-1	0.983023	UBN2	intron_7_138964106_138966751	ENSG00000157741.15	-0.372093
intron_10_100490883_100495385	0.614216	Artery_Tibial	0.983023	SEC31B	intron_10_102250640_102255142	ENSG00000075826.17	0.504065
intron_10_103661114_103693028	0.617075	Artery_Tibial	0.983023	SH3PXD2A	intron_10_105420872_105452786	ENSG00000107957.17	-0.5
intron_10_110900526_110901538	0.619329	Artery_Tibial	0.983023	BBIP1	intron_10_112660284_112661296	ENSG00000214413.9	-0.496802
intron_10_110901612_110918121	0.619329	Artery_Tibial	0.983023	BBIP1	intron_10_112661370_112677879	ENSG00000214413.9	0.496802
intron_10_114485380_114487958	0.596674	Artery_Tibial	0.983023	ABLIM1	intron_10_116245139_116247717	ENSG00000099204.22	0.52919
intron_10_122983470_122986300	0.599969	Artery_Tibial	0.983023	PSTK	intron_10_124742986_124745816	ENSG00000179988.15	0.524444
intron_10_13492876_13496766	0.62276	Artery_Tibial	0.983023	BEND7	intron_10_13534876_13538766	ENSG00000165626.19	0.491943
intron_10_13611683_13613741	0.601852	Artery_Tibial	0.983023	PRPF18	intron_10_13653683_13655741	ENSG00000165630.15	-0.521739
intron_10_15109215_15109702	0.599868	Artery_Tibial	0.983023	NMT2	intron_10_15151214_15151701	ENSG00000152465.18	0.52459
intron_10_15135418_15140987	0.58956	Artery_Tibial	0.983023	NMT2	intron_10_15177417_15182986	ENSG00000152465.18	0.539474
intron_10_15135418_15141422	0.58956	Artery_Tibial	0.983023	NMT2	intron_10_15177417_15183421	ENSG00000152465.18	-0.539474
intron_10_18586093_18596208	0.599853	Artery_Tibial	0.983023	NSUN6	intron_10_18875022_18885137	ENSG00000241058.4	0.524611
intron_10_26511906_26513539	0.615747	Artery_Tibial	0.983023	APBB1IP	intron_10_26800835_26802468	ENSG00000077420.16	0.501887
intron_10_27219857_27223207	0.606058	Artery_Tibial	0.983023	ACBD5	intron_10_27508786_27512136	ENSG00000107897.20	0.515708
intron_10_29415412_29482833	0.593596	Artery_Tibial	0.983023	SVIL-AS1	intron_10_29704341_29771762	ENSG00000291093.1	0.533632
intron_10_31831800_31839637	0.59143	Artery_Tibial	0.983023	ARHGAP12	intron_10_32120728_32128565	ENSG00000165322.18	-0.536765
intron_10_33197709_33207572	0.619348	Artery_Tibial	0.983023	NRP1	intron_10_33486637_33496500	ENSG00000099250.18	-0.496774
intron_10_34331344_34337275	0.61065	Artery_Tibial	0.983023	PARD3	intron_10_34620272_34626203	ENSG00000148498.17	0.509146
intron_10_43387936_43394630	0.614508	Artery_Tibial	0.983023	HNRNPF	intron_10_43883384_43890078	ENSG00000169813.17	-0.50365
intron_10_45000978_45003280	0.590443	Artery_Tibial	0.983023	ZNF22	intron_10_45496426_45498728	ENSG00000165512.5	-0.538194
intron_10_45785631_45786612	0.616067	Artery_Tibial	0.983023	WASHC2C	intron_10_46281079_46282060	ENSG00000172661.20	0.501433
intron_10_45785631_45787035	0.616067	Artery_Tibial	0.983023	WASHC2C	intron_10_46281079_46282483	ENSG00000172661.20	-0.501433
intron_10_58269304_58277117	0.619264	Artery_Tibial	0.983023	CISD1	intron_10_60029064_60036877	ENSG00000122873.12	-0.496894
intron_10_58820468_58828761	0.608077	Artery_Tibial	0.983023	BICC1	intron_10_60580228_60588521	ENSG00000122870.12	0.512821
intron_10_60139087_60140352	0.613698	Artery_Tibial	0.983023	ANK3	intron_10_61898845_61900110	ENSG00000151150.22	0.504801
intron_10_61760181_61760863	0.598743	Artery_Tibial	0.983023	CABCOCO1	intron_10_63519939_63520621	ENSG00000183346.9	-0.52621
intron_10_69930552_69932560	0.600812	Artery_Tibial	0.983023	COL13A1	intron_10_71690308_71692316	ENSG00000197467.17	-0.523233
intron_10_69930552_69935350	0.598175	Artery_Tibial	0.983023	COL13A1	intron_10_71690308_71695106	ENSG00000197467.17	0.527027
intron_10_69930552_69936756	0.598175	Artery_Tibial	0.983023	COL13A1	intron_10_71690308_71696512	ENSG00000197467.17	-0.527027
intron_10_70882485_70885152	0.601436	Artery_Tibial	0.983023	PCBD1	intron_10_72642242_72644909	ENSG00000166228.9	0.522337
intron_10_70884048_70885152	0.593563	Artery_Tibial	0.983023	PCBD1	intron_10_72643805_72644909	ENSG00000166228.9	0.533681
intron_10_72102967_72128082	0.597716	Artery_Tibial	0.983023	ASCC1	intron_10_73862725_73887840	ENSG00000138303.18	0.527687
intron_10_7609494_7615982	0.598548	Artery_Tibial	0.983023	ITIH5	intron_10_7651457_7657945	ENSG00000123243.15	0.52649
intron_10_77806171_77806758	0.609681	Artery_Tibial	0.983023	DLG5	intron_10_79565929_79566516	ENSG00000151208.17	0.510529
intron_10_92934190_92934310	0.599706	Artery_Tibial	0.983023	EXOC6	intron_10_94693947_94694067	ENSG00000138190.17	-0.524823
intron_10_92934430_92935814	0.599706	Artery_Tibial	0.983023	EXOC6	intron_10_94694187_94695571	ENSG00000138190.17	0.524823
intron_10_97437750_97438663	0.607052	Artery_Tibial	0.983023	EXOSC1	intron_10_99197507_99198420	ENSG00000171311.13	0.514286
intron_10_98429642_98429791	0.595811	Artery_Tibial	0.983023	HPS1	intron_10_100189399_100189548	ENSG00000107521.21	-0.530435
intron_10_98430780_98431131	0.595811	Artery_Tibial	0.983023	HPS1	intron_10_100190537_100190888	ENSG00000107521.21	-0.530435
intron_10_98434091_98435635	0.61692	Artery_Tibial	0.983023	HPS1	intron_10_100193848_100195392	ENSG00000107521.21	0.500221
intron_10_99888953_99894946	0.622858	Artery_Tibial	0.983023	DNMBP	intron_10_101648710_101654703	ENSG00000107554.17	0.491803
intron_11_101948142_101955792	0.605485	Artery_Tibial	0.983023	CEP126	intron_11_101818873_101826523	ENSG00000110318.15	0.516529
intron_11_101956943_101958168	0.593994	Artery_Tibial	0.983023	CEP126	intron_11_101827674_101828899	ENSG00000110318.15	-0.533058
intron_11_101992842_101997599	0.599727	Artery_Tibial	0.983023	CEP126	intron_11_101863573_101868330	ENSG00000110318.15	0.524793
intron_11_102206074_102223622	0.618394	Artery_Tibial	0.983023	YAP1	intron_11_102076805_102094353	ENSG00000137693.14	-0.498127
intron_11_106079692_106090557	0.617075	Artery_Tibial	0.983023	AASDHPPT	intron_11_105950419_105961284	ENSG00000149313.11	0.5
intron_11_106079692_106091316	0.617075	Artery_Tibial	0.983023	AASDHPPT	intron_11_105950419_105962043	ENSG00000149313.11	-0.5
intron_11_10801087_10801661	0.610074	Artery_Tibial	0.983023	EIF4G2	intron_11_10822634_10823208	ENSG00000110321.19	0.509968
intron_11_10801087_10802049	0.610074	Artery_Tibial	0.983023	EIF4G2	intron_11_10822634_10823596	ENSG00000110321.19	0.509968
intron_11_113757853_113758554	0.618067	Artery_Tibial	0.983023	ZW10	intron_11_113628575_113629276	ENSG00000086827.9	0.498592
intron_11_113758706_113760209	0.618067	Artery_Tibial	0.983023	ZW10	intron_11_113629428_113630931	ENSG00000086827.9	-0.498592
intron_11_116757950_116758269	0.593648	Artery_Tibial	0.983023	BUD13	intron_11_116628666_116628985	ENSG00000137656.12	-0.533557
intron_11_116859604_116861274	0.592781	Artery_Tibial	0.983023	SIK3	intron_11_116730320_116731990	ENSG00000160584.17	0.53481
intron_11_117840368_117841148	0.60356	Artery_Tibial	0.983023	FXYD6	intron_11_117711083_117711863	ENSG00000137726.17	0.519288
intron_11_118534355_118534507	0.598474	Artery_Tibial	0.983023	TMEM25	intron_11_118405070_118405222	ENSG00000149582.16	-0.526596
intron_11_118534355_118535508	0.609191	Artery_Tibial	0.983023	TMEM25	intron_11_118405070_118406223	ENSG00000149582.16	0.511229
intron_11_125895789_125903170	0.595692	Artery_Tibial	0.983023	PUS3	intron_11_125765684_125773065	ENSG00000110060.9	-0.530605
intron_11_130234273_130236793	0.587702	Artery_Tibial	0.983023	ZBTB44	intron_11_130104168_130106688	ENSG00000196323.14	-0.542169
intron_11_130414832_130416163	0.607282	Artery_Tibial	0.983023	ADAMTS8	intron_11_130284727_130286058	ENSG00000134917.10	-0.513957
intron_11_133946258_133956691	0.604285	Artery_Tibial	0.983023	IGSF9B	intron_11_133816153_133826586	ENSG00000080854.16	-0.518248
intron_11_14494439_14498838	0.6036	Artery_Tibial	0.983023	COPB1	intron_11_14515985_14520384	ENSG00000129083.13	0.519231
intron_11_14494439_14498838	0.6036	Artery_Tibial	0.983023	ENSG00000256206	intron_11_14515985_14520384	ENSG00000256206.2	0.519231
intron_11_14494727_14498838	0.6036	Artery_Tibial	0.983023	COPB1	intron_11_14516273_14520384	ENSG00000129083.13	-0.519231
intron_11_14498985_14499707	0.587098	Artery_Tibial	0.983023	COPB1	intron_11_14520531_14521253	ENSG00000129083.13	-0.543046
intron_11_14498985_14499742	0.587098	Artery_Tibial	0.983023	COPB1	intron_11_14520531_14521288	ENSG00000129083.13	0.543046
intron_11_1480885_1486447	0.62025	Artery_Tibial	0.983023	MOB2	intron_11_1502115_1507677	ENSG00000182208.15	0.495495
intron_11_2918095_2918906	0.60595	Artery_Tibial	0.983023	SLC22A18	intron_11_2939325_2940136	ENSG00000110628.16	0.515863
intron_11_43318482_43318640	0.591051	Artery_Tibial	0.983023	API5	intron_11_43340032_43340190	ENSG00000166181.13	-0.537313
intron_11_46617890_46618260	0.61881	Artery_Tibial	0.983023	ATG13	intron_11_46639440_46639810	ENSG00000175224.17	-0.497537
intron_11_46617890_46618325	0.61881	Artery_Tibial	0.983023	ATG13	intron_11_46639440_46639875	ENSG00000175224.17	0.497537
intron_11_46617890_46625301	0.61881	Artery_Tibial	0.983023	ATG13	intron_11_46639440_46646851	ENSG00000175224.17	0.497537
intron_11_46618375_46644279	0.61881	Artery_Tibial	0.983023	ATG13	intron_11_46639925_46665829	ENSG00000175224.17	-0.497537
intron_11_47622776_47625674	0.597382	Artery_Tibial	0.983023	MTCH2	intron_11_47644328_47647226	ENSG00000109919.10	-0.528169
intron_11_5667711_5678204	0.599473	Artery_Tibial	0.983023	TRIM5	intron_11_5688941_5699434	ENSG00000132256.20	-0.525158
intron_11_60282739_60292225	0.600212	Artery_Tibial	0.983023	MS4A4A	intron_11_60050212_60059698	ENSG00000110079.19	-0.524096
intron_11_60385222_60386717	0.605155	Artery_Tibial	0.983023	MS4A7	intron_11_60152695_60154190	ENSG00000166927.13	-0.517001
intron_11_61393976_61397728	0.595553	Artery_Tibial	0.983023	TMEM216	intron_11_61161448_61165200	ENSG00000187049.11	0.530806
intron_11_61393976_61397774	0.595553	Artery_Tibial	0.983023	TMEM216	intron_11_61161448_61165246	ENSG00000187049.11	-0.530806
intron_11_61485911_61486524	0.592482	Artery_Tibial	0.983023	PPP1R32	intron_11_61253383_61253996	ENSG00000162148.11	0.535243
intron_11_62356467_62356987	0.595122	Artery_Tibial	0.983023	ASRGL1	intron_11_62123939_62124459	ENSG00000162174.12	-0.531429
intron_11_62761904_62762867	0.604425	Artery_Tibial	0.983023	POLR2G	intron_11_62529376_62530339	ENSG00000168002.12	0.518048
intron_11_62762866_62765182	0.604425	Artery_Tibial	0.983023	POLR2G	intron_11_62530338_62532654	ENSG00000168002.12	-0.518048
intron_11_64797664_64798794	0.595325	Artery_Tibial	0.983023	MAP4K2	intron_11_64565136_64566266	ENSG00000168067.12	-0.531135
intron_11_66003373_66003626	0.609436	Artery_Tibial	0.983023	BANF1	intron_11_65770844_65771097	ENSG00000175334.8	-0.510878
intron_11_66263036_66263660	0.620871	Artery_Tibial	0.983023	KLC2	intron_11_66030507_66031131	ENSG00000174996.12	0.494616
intron_11_67303691_67304049	0.61243	Artery_Tibial	0.983023	SSH3	intron_11_67071162_67071520	ENSG00000172830.13	-0.506608
intron_11_67303691_67304118	0.61243	Artery_Tibial	0.983023	SSH3	intron_11_67071162_67071589	ENSG00000172830.13	0.506608
intron_11_67304155_67304773	0.605258	Artery_Tibial	0.983023	SSH3	intron_11_67071626_67072244	ENSG00000172830.13	-0.516854
intron_11_70116499_70124350	0.594359	Artery_Tibial	0.983023	ANO1	intron_11_69962605_69970456	ENSG00000131620.18	-0.532531
intron_11_70421580_70422940	0.602706	Artery_Tibial	0.983023	CTTN	intron_11_70267686_70269046	ENSG00000085733.16	0.520513
intron_11_72235451_72235675	0.597403	Artery_Tibial	0.983023	INPPL1	intron_11_71946495_71946719	ENSG00000165458.15	-0.528139
intron_11_72235753_72235846	0.597403	Artery_Tibial	0.983023	INPPL1	intron_11_71946797_71946890	ENSG00000165458.15	0.528139
intron_11_72237796_72238042	0.621655	Artery_Tibial	0.983023	INPPL1	intron_11_71948840_71949086	ENSG00000165458.15	0.493506
intron_11_72237796_72238263	0.621655	Artery_Tibial	0.983023	INPPL1	intron_11_71948840_71949307	ENSG00000165458.15	0.493506
intron_11_72238175_72238263	0.621655	Artery_Tibial	0.983023	INPPL1	intron_11_71949219_71949307	ENSG00000165458.15	-0.493506
intron_11_774113_777399	0.591161	Artery_Tibial	0.983023	GATD1	intron_11_774113_777399	ENSG00000177225.17	-0.537155
intron_11_78210744_78213646	0.586887	Artery_Tibial	0.983023	USP35	intron_11_77921790_77924692	ENSG00000118369.13	-0.543353
intron_11_804463_809412	0.601852	Artery_Tibial	0.983023	PIDD1	intron_11_804463_809412	ENSG00000177595.19	0.521739
intron_11_83280260_83285127	0.605151	Artery_Tibial	0.983023	CCDC90B	intron_11_82991303_82996170	ENSG00000137500.10	-0.517007
intron_11_86420053_86422574	0.611982	Artery_Tibial	0.983023	CCDC81	intron_11_86131095_86133616	ENSG00000149201.10	-0.507246
intron_11_87157406_87236638	0.602594	Artery_Tibial	0.983023	TMEM135	intron_11_86868448_86947680	ENSG00000166575.17	0.520674
intron_11_89342193_89354962	0.617075	Artery_Tibial	0.983023	NOX4	intron_11_89075361_89088130	ENSG00000086991.13	0.5
intron_11_8948475_8953203	0.618083	Artery_Tibial	0.983023	TMEM9B	intron_11_8970022_8974750	ENSG00000175348.11	0.49857
intron_11_93741728_93747297	0.614615	Artery_Tibial	0.983023	C11orf54	intron_11_93474894_93480463	ENSG00000182919.15	0.503497
intron_11_93741728_93747297	0.614615	Artery_Tibial	0.983023	ENSG00000284057	intron_11_93474894_93480463	ENSG00000284057.1	0.503497
intron_11_93754037_93755210	0.599948	Artery_Tibial	0.983023	C11orf54	intron_11_93487203_93488376	ENSG00000182919.15	-0.524476
intron_11_93754037_93755210	0.599948	Artery_Tibial	0.983023	ENSG00000284057	intron_11_93487203_93488376	ENSG00000284057.1	-0.524476
intron_11_95817903_95818827	0.590258	Artery_Tibial	0.983023	CEP57	intron_11_95551067_95551991	ENSG00000166037.11	-0.538462
intron_11_9585527_9586449	0.597215	Artery_Tibial	0.983023	WEE1	intron_11_9607074_9607996	ENSG00000166483.12	0.528409
intron_11_9992543_9992990	0.599002	Artery_Tibial	0.983023	SBF2	intron_11_10014090_10014537	ENSG00000133812.18	0.525836
intron_12_103798677_103806322	0.603247	Artery_Tibial	0.983023	NT5DC3	intron_12_104192455_104200100	ENSG00000111696.12	-0.519737
intron_12_104287346_104288931	0.615018	Artery_Tibial	0.983023	TXNRD1	intron_12_104681124_104682709	ENSG00000198431.18	0.502924
intron_12_109507735_109509596	0.594021	Artery_Tibial	0.983023	UBE3B	intron_12_109945540_109947401	ENSG00000151148.14	-0.533019
intron_12_109586799_109590771	0.619647	Artery_Tibial	0.983023	MVK	intron_12_110024604_110028576	ENSG00000110921.14	0.49635
intron_12_112219489_112226643	0.588312	Artery_Tibial	0.983023	HECTD4	intron_12_112657293_112664447	ENSG00000173064.14	-0.541284
intron_12_113291958_113292934	0.594234	Artery_Tibial	0.983023	TPCN1	intron_12_113729763_113730739	ENSG00000186815.13	0.53271
intron_12_118121618_118126481	0.617075	Artery_Tibial	0.983023	VSIG10	intron_12_118559423_118564286	ENSG00000176834.14	-0.5
intron_12_122624688_122626205	0.610051	Artery_Tibial	0.983023	KNTC1	intron_12_123109235_123110752	ENSG00000184445.12	0.51
intron_12_123735624_123737059	0.609709	Artery_Tibial	0.983023	ATP6V0A2	intron_12_124220171_124221606	ENSG00000185344.15	0.51049
intron_12_124340751_124341823	0.595141	Artery_Tibial	0.983023	NCOR2	intron_12_124825297_124826369	ENSG00000196498.14	-0.531401
intron_12_124356782_124362126	0.591832	Artery_Tibial	0.983023	NCOR2	intron_12_124841328_124846672	ENSG00000196498.14	-0.536182
intron_12_124457162_124466173	0.599102	Artery_Tibial	0.983023	NCOR2	intron_12_124941708_124950719	ENSG00000196498.14	0.525692
intron_12_131105865_131108724	0.604884	Artery_Tibial	0.983023	ADGRD1	intron_12_131590410_131593269	ENSG00000111452.13	0.51739
intron_12_132084399_132084964	0.622393	Artery_Tibial	0.983023	ENSG00000291171	intron_12_132568944_132569509	ENSG00000291171.1	0.492462
intron_12_132632488_132632664	0.601852	Artery_Tibial	0.983023	POLE	intron_12_133209074_133209250	ENSG00000177084.19	0.521739
intron_12_132657970_132659295	0.601852	Artery_Tibial	0.983023	POLE	intron_12_133234556_133235881	ENSG00000177084.19	-0.521739
intron_12_132717798_132717987	0.611018	Artery_Tibial	0.983023	PGAM5	intron_12_133294384_133294573	ENSG00000247077.8	-0.508621
intron_12_132796700_132798340	0.614129	Artery_Tibial	0.983023	GOLGA3	intron_12_133373286_133374926	ENSG00000090615.16	0.504189
intron_12_15682972_15789161	0.602721	Artery_Tibial	0.983023	EPS8	intron_12_15835906_15942095	ENSG00000151491.14	0.520492
intron_12_29297200_29307658	0.600633	Artery_Tibial	0.983023	FAR2	intron_12_29450133_29460591	ENSG00000064763.12	-0.52349
intron_12_30711629_30711739	0.606023	Artery_Tibial	0.983023	CAPRIN2	intron_12_30864563_30864673	ENSG00000110888.19	-0.515759
intron_12_30711782_30713785	0.599724	Artery_Tibial	0.983023	CAPRIN2	intron_12_30864716_30866719	ENSG00000110888.19	-0.524798
intron_12_31702007_31709293	0.599948	Artery_Tibial	0.983023	AMN1	intron_12_31854941_31862227	ENSG00000151743.11	0.524476
intron_12_31709425_31714882	0.609709	Artery_Tibial	0.983023	AMN1	intron_12_31862359_31867816	ENSG00000151743.11	-0.51049
intron_12_3201256_3206280	0.599203	Artery_Tibial	0.983023	TSPAN9	intron_12_3310422_3315446	ENSG00000011105.14	-0.525547
intron_12_3863957_3873212	0.620153	Artery_Tibial	0.983023	PARP11	intron_12_3973123_3982378	ENSG00000111224.14	-0.495633
intron_12_40346923_40348409	0.619574	Artery_Tibial	0.983023	LRRK2	intron_12_40740725_40742211	ENSG00000188906.17	-0.496454
intron_12_42332702_42335883	0.622817	Artery_Tibial	0.983023	PPHLN1	intron_12_42726504_42729685	ENSG00000134283.18	-0.491862
intron_12_46201198_46203010	0.594712	Artery_Tibial	0.983023	SLC38A1	intron_12_46594981_46596793	ENSG00000111371.16	0.53202
intron_12_47206588_47209281	0.5867	Artery_Tibial	0.983023	PCED1B-AS1	intron_12_47600371_47603064	ENSG00000247774.9	-0.543624
intron_12_47789920_47791259	0.593171	Artery_Tibial	0.983023	HDAC7	intron_12_48183703_48185042	ENSG00000061273.18	0.534247
intron_12_48345474_48347252	0.614963	Artery_Tibial	0.983023	ZNF641	intron_12_48739257_48741035	ENSG00000167528.13	0.503002
intron_12_50138617_50143074	0.607463	Artery_Tibial	0.983023	CERS5	intron_12_50532400_50536857	ENSG00000139624.14	-0.513699
intron_12_51048371_51049034	0.592232	Artery_Tibial	0.983023	LETMD1	intron_12_51442154_51442817	ENSG00000050426.16	-0.535604
intron_12_51048478_51049034	0.592232	Artery_Tibial	0.983023	LETMD1	intron_12_51442261_51442817	ENSG00000050426.16	-0.535604
intron_12_51048478_51056350	0.592232	Artery_Tibial	0.983023	LETMD1	intron_12_51442261_51450133	ENSG00000050426.16	0.535604
intron_12_51049185_51053812	0.592232	Artery_Tibial	0.983023	LETMD1	intron_12_51442968_51447595	ENSG00000050426.16	-0.535604
intron_12_53040263_53045961	0.602839	Artery_Tibial	0.983023	TNS2-AS1	intron_12_53434047_53439745	ENSG00000257337.9	0.520323
intron_12_53046061_53053396	0.589096	Artery_Tibial	0.983023	TNS2-AS1	intron_12_53439845_53447180	ENSG00000257337.9	-0.540146
intron_12_53053574_53054321	0.604646	Artery_Tibial	0.983023	TNS2-AS1	intron_12_53447358_53448105	ENSG00000257337.9	-0.51773
intron_12_53537552_53543297	0.611342	Artery_Tibial	0.983023	ATF7	intron_12_53931336_53937081	ENSG00000170653.19	0.508159
intron_12_53552637_53600953	0.606908	Artery_Tibial	0.983023	ATF7-NPFF	intron_12_53946421_53994737	ENSG00000267281.3	0.514493
intron_12_53552637_53600953	0.606908	Artery_Tibial	0.983023	ATF7	intron_12_53946421_53994737	ENSG00000170653.19	0.514493
intron_12_53986380_53989169	0.605963	Artery_Tibial	0.983023	HOXC10	intron_12_54380164_54382953	ENSG00000180818.5	-0.515844
intron_12_55694695_55694778	0.61458	Artery_Tibial	0.983023	ITGA7	intron_12_56088479_56088562	ENSG00000135424.19	-0.503546
intron_12_55694970_55695522	0.604646	Artery_Tibial	0.983023	ITGA7	intron_12_56088754_56089306	ENSG00000135424.19	0.51773
intron_12_55698917_55699870	0.609604	Artery_Tibial	0.983023	ITGA7	intron_12_56092701_56093654	ENSG00000135424.19	0.510638
intron_12_55698917_55700262	0.609604	Artery_Tibial	0.983023	ITGA7	intron_12_56092701_56094046	ENSG00000135424.19	0.510638
intron_12_57490644_57498157	0.594349	Artery_Tibial	0.983023	MARS1	intron_12_57884427_57891940	ENSG00000166986.15	-0.532544
intron_12_62355475_62374390	0.613183	Artery_Tibial	0.983023	USP15	intron_12_62749256_62768171	ENSG00000135655.16	0.505535
intron_12_6330711_6330853	0.606908	Artery_Tibial	0.983023	TNFRSF1A	intron_12_6439877_6440019	ENSG00000067182.9	0.514493
intron_12_6330711_6333069	0.606908	Artery_Tibial	0.983023	TNFRSF1A	intron_12_6439877_6442235	ENSG00000067182.9	-0.514493
intron_12_6330926_6333069	0.606908	Artery_Tibial	0.983023	TNFRSF1A	intron_12_6440092_6442235	ENSG00000067182.9	0.514493
intron_12_63789931_63802091	0.617075	Artery_Tibial	0.983023	RXYLT1	intron_12_64183711_64195871	ENSG00000118600.13	0.5
intron_12_6439676_6443546	0.600342	Artery_Tibial	0.983023	CD27-AS1	intron_12_6548842_6552712	ENSG00000215039.9	0.523908
intron_12_65278865_65308529	0.588824	Artery_Tibial	0.983023	MSRB3	intron_12_65672645_65702309	ENSG00000174099.12	-0.540541
intron_12_6728311_6729247	0.612125	Artery_Tibial	0.983023	COPS7A	intron_12_6837477_6838413	ENSG00000111652.10	-0.507042
intron_12_68323240_68325441	0.615704	Artery_Tibial	0.983023	MDM1	intron_12_68717020_68719221	ENSG00000111554.15	-0.501949
intron_12_6834049_6836985	0.601342	Artery_Tibial	0.983023	P3H3	intron_12_6943213_6946149	ENSG00000110811.20	-0.522472
intron_12_76060279_76067371	0.591459	Artery_Tibial	0.983023	NAP1L1	intron_12_76454059_76461151	ENSG00000187109.15	0.536723
intron_12_8090299_8091769	0.614714	Artery_Tibial	0.983023	NECAP1	intron_12_8242895_8244365	ENSG00000089818.18	-0.503356
intron_12_8090299_8092676	0.597918	Artery_Tibial	0.983023	NECAP1	intron_12_8242895_8245272	ENSG00000089818.18	0.527397
intron_12_8091850_8092676	0.614714	Artery_Tibial	0.983023	NECAP1	intron_12_8244446_8245272	ENSG00000089818.18	-0.503356
intron_12_8095703_8096042	0.597918	Artery_Tibial	0.983023	NECAP1	intron_12_8248299_8248638	ENSG00000089818.18	0.527397
intron_12_871348_878212	0.617075	Artery_Tibial	0.983023	WNK1	intron_12_980514_987378	ENSG00000060237.19	0.5
intron_12_94412591_94435275	0.588441	Artery_Tibial	0.983023	CEP83	intron_12_94806367_94829051	ENSG00000173588.16	0.541096
intron_12_94412591_94459557	0.603788	Artery_Tibial	0.983023	CEP83	intron_12_94806367_94853333	ENSG00000173588.16	-0.518961
intron_12_96011865_96013188	0.605124	Artery_Tibial	0.983023	LTA4H	intron_12_96405643_96406966	ENSG00000111144.10	-0.517045
intron_12_98531838_98532823	0.611751	Artery_Tibial	0.983023	TMPO	intron_12_98925616_98926601	ENSG00000120802.14	0.507576
intron_13_100626150_100634805	0.608469	Artery_Tibial	0.983023	TMTC4	intron_13_101278404_101287059	ENSG00000125247.16	0.51226
intron_13_102770086_102773682	0.622229	Artery_Tibial	0.983023	TEX30	intron_13_103422436_103426032	ENSG00000151287.17	-0.492694
intron_13_111280677_111283139	0.614615	Artery_Tibial	0.983023	ARHGEF7	intron_13_111933024_111935486	ENSG00000102606.20	0.503497
intron_13_111283363_111286147	0.614615	Artery_Tibial	0.983023	ARHGEF7	intron_13_111935710_111938494	ENSG00000102606.20	-0.503497
intron_13_112498936_112499045	0.621523	Artery_Tibial	0.983023	TUBGCP3	intron_13_113153250_113153359	ENSG00000126216.15	-0.493693
intron_13_19674984_19677724	0.611277	Artery_Tibial	0.983023	PSPC1	intron_13_20249124_20251864	ENSG00000121390.19	-0.508251
intron_13_21381546_21382920	0.589676	Artery_Tibial	0.983023	ZDHHC20	intron_13_21955685_21957059	ENSG00000180776.17	0.539305
intron_13_21381549_21381901	0.589676	Artery_Tibial	0.983023	ZDHHC20	intron_13_21955688_21956040	ENSG00000180776.17	0.539305
intron_13_21381549_21382920	0.589676	Artery_Tibial	0.983023	ZDHHC20	intron_13_21955688_21957059	ENSG00000180776.17	-0.539305
intron_13_24892867_24899419	0.595951	Artery_Tibial	0.983023	CENPJ	intron_13_25467005_25473557	ENSG00000151849.16	-0.530233
intron_13_27622009_27648379	0.59772	Artery_Tibial	0.983023	POLR1D	intron_13_28196146_28222516	ENSG00000186184.20	0.527682
intron_13_29536202_29553761	0.600212	Artery_Tibial	0.983023	SLC7A1	intron_13_30110339_30127898	ENSG00000139514.13	-0.524096
intron_13_36993672_36994989	0.601164	Artery_Tibial	0.983023	ALG5	intron_13_37567809_37569126	ENSG00000120697.10	-0.522727
intron_13_49541006_49541676	0.614284	Artery_Tibial	0.983023	RCBTB1	intron_13_50115142_50115812	ENSG00000136144.12	0.503968
intron_13_79344794_79353153	0.589096	Artery_Tibial	0.983023	RBM26	intron_13_79918929_79927288	ENSG00000139746.16	-0.540146
intron_13_79344794_79354439	0.589096	Artery_Tibial	0.983023	RBM26	intron_13_79918929_79928574	ENSG00000139746.16	0.540146
intron_13_79371162_79371842	0.596912	Artery_Tibial	0.983023	RBM26	intron_13_79945297_79945977	ENSG00000139746.16	0.528846
intron_13_98006348_98008059	0.609738	Artery_Tibial	0.983023	IPO5	intron_13_98658602_98660313	ENSG00000065150.21	-0.510448
intron_14_100137802_100141180	0.611378	Artery_Tibial	0.983023	EVL	intron_14_100604139_100607517	ENSG00000196405.13	-0.508108
intron_14_100138897_100139334	0.620113	Artery_Tibial	0.983023	EVL	intron_14_100605234_100605671	ENSG00000196405.13	-0.49569
intron_14_100139369_100141180	0.620113	Artery_Tibial	0.983023	EVL	intron_14_100605706_100607517	ENSG00000196405.13	-0.49569
intron_14_102250990_102251756	0.614911	Artery_Tibial	0.983023	MOK	intron_14_102717327_102718093	ENSG00000080823.23	-0.503076
intron_14_21075765_21076360	0.590882	Artery_Tibial	0.983023	ARHGEF40	intron_14_21543924_21544519	ENSG00000165801.10	0.537558
intron_14_21510980_21511124	0.59596	Artery_Tibial	0.983023	METTL3	intron_14_21979122_21979266	ENSG00000165819.12	-0.530219
intron_14_24232847_24233219	0.599388	Artery_Tibial	0.983023	GMPR2	intron_14_24702053_24702425	ENSG00000100938.19	0.525281
intron_14_24270947_24271113	0.591305	Artery_Tibial	0.983023	RABGGTA	intron_14_24740153_24740319	ENSG00000100949.15	0.536946
intron_14_24331356_24331788	0.589763	Artery_Tibial	0.983023	ADCY4	intron_14_24800562_24800994	ENSG00000129467.14	-0.539179
intron_14_24433032_24436068	0.598175	Artery_Tibial	0.983023	KHNYN	intron_14_24902238_24905274	ENSG00000100441.10	0.527027
intron_14_24433032_24436072	0.598175	Artery_Tibial	0.983023	KHNYN	intron_14_24902238_24905278	ENSG00000100441.10	0.527027
intron_14_24441795_24442178	0.62234	Artery_Tibial	0.983023	SDR39U1	intron_14_24911001_24911384	ENSG00000100445.18	0.492537
intron_14_34713561_34714435	0.618216	Artery_Tibial	0.983023	CFL2	intron_14_35182767_35183641	ENSG00000165410.15	-0.498381
intron_14_35126782_35127479	0.605764	Artery_Tibial	0.983023	ENSG00000258790	intron_14_35595988_35596685	ENSG00000258790.1	0.516129
intron_14_35126782_35127479	0.605764	Artery_Tibial	0.983023	PRORP	intron_14_35595988_35596685	ENSG00000100890.16	0.516129
intron_14_39401861_39402401	0.605105	Artery_Tibial	0.983023	FBXO33	intron_14_39871065_39871605	ENSG00000165355.8	0.517073
intron_14_50112719_50114285	0.607063	Artery_Tibial	0.983023	VCPKMT	intron_14_50579437_50581003	ENSG00000100483.14	-0.51427
intron_14_50727751_50729523	0.61053	Artery_Tibial	0.983023	NIN	intron_14_51194469_51196241	ENSG00000100503.27	0.509317
intron_14_52683907_52695368	0.587888	Artery_Tibial	0.983023	ERO1A	intron_14_53150625_53162086	ENSG00000197930.13	0.541899
intron_14_54483767_54488925	0.620682	Artery_Tibial	0.983023	GMFB	intron_14_54950485_54955643	ENSG00000197045.13	-0.494884
intron_14_55129300_55138045	0.611982	Artery_Tibial	0.983023	LGALS3	intron_14_55596018_55604763	ENSG00000131981.16	-0.507246
intron_14_65733381_65742093	0.620672	Artery_Tibial	0.983023	FUT8	intron_14_66200099_66208811	ENSG00000033170.17	-0.494898
intron_14_67593947_67600024	0.607419	Artery_Tibial	0.983023	PIGH	intron_14_68060664_68066741	ENSG00000100564.9	-0.513761
intron_14_75669522_75681545	0.620949	Artery_Tibial	0.983023	TTLL5	intron_14_76135865_76147888	ENSG00000119685.20	-0.494505
intron_14_76195972_76201691	0.599258	Artery_Tibial	0.983023	GPATCH2L	intron_14_76662315_76668034	ENSG00000089916.18	-0.525468
intron_14_77286822_77288762	0.608301	Artery_Tibial	0.983023	POMT2	intron_14_77753165_77755105	ENSG00000009830.13	0.5125
intron_14_81492548_81495081	0.598977	Artery_Tibial	0.983023	SEL1L	intron_14_81958892_81961425	ENSG00000071537.14	-0.525872
intron_14_85561289_85562643	0.60733	Artery_Tibial	0.983023	FLRT2	intron_14_86027633_86028987	ENSG00000185070.12	0.513889
intron_14_92049814_92050341	0.612788	Artery_Tibial	0.983023	ATXN3	intron_14_92516158_92516685	ENSG00000066427.25	0.506098
intron_14_92050536_92058319	0.621375	Artery_Tibial	0.983023	ATXN3	intron_14_92516880_92524663	ENSG00000066427.25	0.493902
intron_14_92064414_92070935	0.603675	Artery_Tibial	0.983023	ATXN3	intron_14_92530758_92537279	ENSG00000066427.25	-0.519123
intron_14_92071053_92080965	0.61061	Artery_Tibial	0.983023	ATXN3	intron_14_92537397_92547309	ENSG00000066427.25	0.509202
intron_14_92096137_92106529	0.606317	Artery_Tibial	0.983023	ATXN3	intron_14_92562481_92572873	ENSG00000066427.25	0.515337
intron_14_92704707_92709672	0.596698	Artery_Tibial	0.983023	LGMN	intron_14_93171052_93176017	ENSG00000100600.15	-0.529155
intron_14_94110797_94111625	0.604232	Artery_Tibial	0.983023	IFI27	intron_14_94577143_94577971	ENSG00000165949.13	0.518325
intron_14_95533061_95534514	0.594561	Artery_Tibial	0.983023	SNHG10	intron_14_95999398_96000851	ENSG00000247092.9	-0.532238
intron_14_95533061_95534593	0.594561	Artery_Tibial	0.983023	SNHG10	intron_14_95999398_96000930	ENSG00000247092.9	-0.532238
intron_15_25713559_25713674	0.600584	Artery_Tibial	0.983023	ATP10A	intron_15_25958706_25958821	ENSG00000206190.13	0.52356
intron_15_34275389_34336410	0.602569	Artery_Tibial	0.983023	SLC12A6	intron_15_34567590_34628611	ENSG00000140199.13	0.52071
intron_15_34904505_34906545	0.597556	Artery_Tibial	0.983023	AQR	intron_15_35196706_35198746	ENSG00000021776.11	0.527919
intron_15_40424216_40435417	0.594467	Artery_Tibial	0.983023	IVD	intron_15_40716415_40727616	ENSG00000128928.10	-0.532374
intron_15_40809240_40809408	0.617075	Artery_Tibial	0.983023	ZFYVE19	intron_15_41101438_41101606	ENSG00000166140.17	-0.5
intron_15_41750615_41754437	0.616422	Artery_Tibial	0.983023	MGA	intron_15_42042813_42046635	ENSG00000174197.19	-0.500928
intron_15_41836243_41836475	0.59414	Artery_Tibial	0.983023	JMJD7-PLA2G4B	intron_15_42128441_42128673	ENSG00000168970.22	-0.532847
intron_15_41836243_41836475	0.59414	Artery_Tibial	0.983023	JMJD7	intron_15_42128441_42128673	ENSG00000243789.11	-0.532847
intron_15_41836940_41837068	0.59414	Artery_Tibial	0.983023	JMJD7-PLA2G4B	intron_15_42129138_42129266	ENSG00000168970.22	0.532847
intron_15_41836940_41837068	0.59414	Artery_Tibial	0.983023	JMJD7	intron_15_42129138_42129266	ENSG00000243789.11	0.532847
intron_15_41842276_41842554	0.599203	Artery_Tibial	0.983023	JMJD7-PLA2G4B	intron_15_42134474_42134752	ENSG00000168970.22	-0.525547
intron_15_41842276_41842554	0.599203	Artery_Tibial	0.983023	PLA2G4B	intron_15_42134474_42134752	ENSG00000243708.11	-0.525547
intron_15_43632363_43632717	0.609442	Artery_Tibial	0.983023	CATSPER2	intron_15_43924561_43924915	ENSG00000166762.19	-0.51087
intron_15_44758854_44759640	0.587028	Artery_Tibial	0.983023	TRIM69	intron_15_45051052_45051838	ENSG00000185880.13	-0.543147
intron_15_48851248_48855953	0.586538	Artery_Tibial	0.983023	SHC4	intron_15_49143445_49148150	ENSG00000185634.12	0.54386
intron_15_49615243_49620631	0.589457	Artery_Tibial	0.983023	FAM227B	intron_15_49907440_49912828	ENSG00000166262.16	-0.539623
intron_15_49615243_49620700	0.589457	Artery_Tibial	0.983023	FAM227B	intron_15_49907440_49912897	ENSG00000166262.16	0.539623
intron_15_49866484_49876278	0.600929	Artery_Tibial	0.983023	ATP8B4	intron_15_50158681_50168475	ENSG00000104043.15	0.523064
intron_15_56693215_56700933	0.602738	Artery_Tibial	0.983023	ENSG00000285253	intron_15_56985413_56993131	ENSG00000285253.1	-0.520468
intron_15_56693215_56700933	0.602738	Artery_Tibial	0.983023	ZNF280D	intron_15_56985413_56993131	ENSG00000137871.21	-0.520468
intron_15_65638181_65639595	0.619821	Artery_Tibial	0.983023	SLC24A1	intron_15_65930519_65931933	ENSG00000074621.14	-0.496104
intron_15_65650942_65651670	0.614334	Artery_Tibial	0.983023	SLC24A1	intron_15_65943280_65944008	ENSG00000074621.14	0.503896
intron_15_67165384_67166779	0.610839	Artery_Tibial	0.983023	SMAD3	intron_15_67457722_67459117	ENSG00000166949.17	0.508876
intron_15_67181453_67184727	0.619771	Artery_Tibial	0.983023	SMAD3	intron_15_67473791_67477065	ENSG00000166949.17	0.496174
intron_15_73988802_73990351	0.599138	Artery_Tibial	0.983023	STOML1	intron_15_74281143_74282692	ENSG00000067221.14	0.525641
intron_15_74024927_74032572	0.594785	Artery_Tibial	0.983023	PML	intron_15_74317268_74324913	ENSG00000140464.20	-0.531915
intron_15_74034530_74035132	0.605836	Artery_Tibial	0.983023	PML	intron_15_74326871_74327473	ENSG00000140464.20	0.516026
intron_15_75362453_75362642	0.60985	Artery_Tibial	0.983023	MAN2C1	intron_15_75654794_75654983	ENSG00000140400.18	0.510288
intron_15_75362453_75364488	0.60985	Artery_Tibial	0.983023	MAN2C1	intron_15_75654794_75656829	ENSG00000140400.18	0.510288
intron_15_75904629_75913203	0.605627	Artery_Tibial	0.983023	FBXO22	intron_15_76196970_76205544	ENSG00000167196.14	0.516325
intron_15_78155275_78157548	0.602851	Artery_Tibial	0.983023	IDH3A	intron_15_78447617_78449890	ENSG00000166411.14	0.520305
intron_15_78278301_78288289	0.602244	Artery_Tibial	0.983023	SKIC8	intron_15_78570643_78580631	ENSG00000140395.9	0.521176
intron_15_80072647_80120328	0.593803	Artery_Tibial	0.983023	ZFAND6	intron_15_80364989_80412670	ENSG00000086666.19	-0.533333
intron_15_88465773_88467150	0.606725	Artery_Tibial	0.983023	MRPL46	intron_15_89009004_89010381	ENSG00000259494.2	0.514754
intron_15_88465773_88511432	0.606725	Artery_Tibial	0.983023	ENSG00000173867	intron_15_89009004_89054663	ENSG00000173867.10	-0.514754
intron_15_88511586_88512351	0.606725	Artery_Tibial	0.983023	DET1	intron_15_89054817_89055582	ENSG00000140543.15	-0.514754
intron_15_88511586_88512351	0.606725	Artery_Tibial	0.983023	ENSG00000173867	intron_15_89054817_89055582	ENSG00000173867.10	-0.514754
intron_15_88536381_88546540	0.59652	Artery_Tibial	0.983023	DET1	intron_15_89079612_89089771	ENSG00000140543.15	0.529412
intron_15_88621382_88626146	0.61864	Artery_Tibial	0.983023	AEN	intron_15_89164613_89169377	ENSG00000181026.15	0.497779
intron_15_89683948_89686431	0.62271	Artery_Tibial	0.983023	PEX11A	intron_15_90227179_90229662	ENSG00000166821.9	0.492013
intron_15_99729731_99733345	0.589096	Artery_Tibial	0.983023	LYSMD4	intron_15_100269936_100273550	ENSG00000183060.16	-0.540146
intron_16_19707221_19710509	0.607566	Artery_Tibial	0.983023	KNOP1	intron_16_19718543_19721831	ENSG00000103550.14	0.51355
intron_16_19710586_19711372	0.588891	Artery_Tibial	0.983023	KNOP1	intron_16_19721908_19722694	ENSG00000103550.14	-0.540444
intron_16_19710586_19714118	0.588891	Artery_Tibial	0.983023	KNOP1	intron_16_19721908_19725440	ENSG00000103550.14	0.540444
intron_16_2106024_2106091	0.589294	Artery_Tibial	0.983023	PKD1	intron_16_2156025_2156092	ENSG00000008710.20	0.53986
intron_16_2113292_2114170	0.588221	Artery_Tibial	0.983023	PKD1	intron_16_2163293_2164171	ENSG00000008710.20	0.541415
intron_16_21161278_21170437	0.599458	Artery_Tibial	0.983023	LDAF1	intron_16_21172599_21181758	ENSG00000011638.11	0.52518
intron_16_21976243_21980547	0.606165	Artery_Tibial	0.983023	UQCRC2	intron_16_21987564_21991868	ENSG00000140740.11	-0.515556
intron_16_22266876_22273626	0.621516	Artery_Tibial	0.983023	EEF2K	intron_16_22278197_22284947	ENSG00000103319.12	-0.493703
intron_16_264908_268776	0.618311	Artery_Tibial	0.983023	FAM234A	intron_16_314907_318775	ENSG00000167930.17	-0.498246
intron_16_2769284_2770352	0.587233	Artery_Tibial	0.983023	SRRM2	intron_16_2819285_2820353	ENSG00000167978.18	-0.54285
intron_16_2772102_2776993	0.592675	Artery_Tibial	0.983023	ELOB	intron_16_2822103_2826994	ENSG00000103363.16	0.534964
intron_16_28688828_28711657	0.615646	Artery_Tibial	0.983023	EIF3C	intron_16_28700149_28722978	ENSG00000184110.15	0.502031
intron_16_3026166_3026251	0.622217	Artery_Tibial	0.983023	THOC6	intron_16_3076167_3076252	ENSG00000131652.14	-0.492711
intron_16_3305643_3308313	0.605311	Artery_Tibial	0.983023	ZNF75A	intron_16_3355643_3358313	ENSG00000162086.16	0.516779
intron_16_3308836_3311753	0.622971	Artery_Tibial	0.983023	ZNF75A	intron_16_3358836_3361753	ENSG00000162086.16	0.491645
intron_16_3312768_3313049	0.621777	Artery_Tibial	0.983023	ZNF75A	intron_16_3362768_3363049	ENSG00000162086.16	-0.493333
intron_16_3312768_3316912	0.621777	Artery_Tibial	0.983023	ZNF75A	intron_16_3362768_3366912	ENSG00000162086.16	0.493333
intron_16_3313175_3316912	0.612389	Artery_Tibial	0.983023	ZNF75A	intron_16_3363175_3366912	ENSG00000162086.16	-0.506667
intron_16_3443893_3448471	0.622765	Artery_Tibial	0.983023	NAA60	intron_16_3493893_3498471	ENSG00000122390.19	0.491935
intron_16_4731579_4734156	0.586801	Artery_Tibial	0.983023	ANKS3	intron_16_4781580_4784157	ENSG00000168096.15	-0.543478
intron_16_47461426_47497399	0.621983	Artery_Tibial	0.983023	PHKB	intron_16_47495337_47531310	ENSG00000102893.18	-0.493042
intron_16_47463993_47497399	0.614977	Artery_Tibial	0.983023	PHKB	intron_16_47497904_47531310	ENSG00000102893.18	0.502982
intron_16_47511772_47515521	0.621983	Artery_Tibial	0.983023	PHKB	intron_16_47545683_47549432	ENSG00000102893.18	-0.493042
intron_16_47663734_47665942	0.610079	Artery_Tibial	0.983023	PHKB	intron_16_47697645_47699853	ENSG00000102893.18	-0.50996
intron_16_50070290_50072605	0.609133	Artery_Tibial	0.983023	HEATR3	intron_16_50104201_50106516	ENSG00000155393.14	-0.511312
intron_16_5025685_5027135	0.607032	Artery_Tibial	0.983023	NAGPA	intron_16_5075686_5077136	ENSG00000103174.13	0.514315
intron_16_53500329_53504329	0.586538	Artery_Tibial	0.983023	AKTIP	intron_16_53534241_53538241	ENSG00000166971.17	-0.54386
intron_16_662331_662673	0.601586	Artery_Tibial	0.983023	WDR90	intron_16_712331_712673	ENSG00000161996.19	0.522121
intron_16_670557_670892	0.617075	Artery_Tibial	0.983023	RHOT2	intron_16_720557_720892	ENSG00000140983.15	-0.5
intron_16_670773_670889	0.617075	Artery_Tibial	0.983023	RHOT2	intron_16_720773_720889	ENSG00000140983.15	0.5
intron_16_67180666_67183262	0.604552	Artery_Tibial	0.983023	MATCAP1	intron_16_67214569_67217165	ENSG00000196123.13	-0.517865
intron_16_67991184_67991838	0.592589	Artery_Tibial	0.983023	DPEP2	intron_16_68025087_68025741	ENSG00000167261.14	0.535088
intron_16_68191775_68226350	0.622858	Artery_Tibial	0.983023	NFATC3	intron_16_68225678_68260253	ENSG00000072736.19	-0.491803
intron_16_68291661_68294705	0.609371	Artery_Tibial	0.983023	SLC7A6	intron_16_68325564_68328608	ENSG00000103064.15	0.510972
intron_16_68301405_68302381	0.607986	Artery_Tibial	0.983023	SLC7A6OS	intron_16_68335308_68336284	ENSG00000103061.13	0.51295
intron_16_69320769_69321051	0.614776	Artery_Tibial	0.983023	ENSG00000260914	intron_16_69354672_69354954	ENSG00000260914.3	-0.503268
intron_16_69320769_69321051	0.614776	Artery_Tibial	0.983023	VPS4A	intron_16_69354672_69354954	ENSG00000132612.16	-0.503268
intron_16_70468968_70469152	0.595268	Artery_Tibial	0.983023	FCSK	intron_16_70502871_70503055	ENSG00000157353.17	-0.531217
intron_16_70469323_70470314	0.595268	Artery_Tibial	0.983023	FCSK	intron_16_70503226_70504217	ENSG00000157353.17	-0.531217
intron_16_70481144_70481359	0.612055	Artery_Tibial	0.983023	COG4	intron_16_70515047_70515262	ENSG00000103051.21	0.507143
intron_16_71641040_71652790	0.607483	Artery_Tibial	0.983023	PHLPP2	intron_16_71674943_71686693	ENSG00000040199.18	0.51367
intron_16_74332656_74334892	0.608678	Artery_Tibial	0.983023	ENSG00000290890	intron_16_74366554_74368790	ENSG00000290890.1	-0.511962
intron_16_74332656_74334892	0.608678	Artery_Tibial	0.983023	PDPR2P	intron_16_74366554_74368790	ENSG00000214331.9	-0.511962
intron_16_74337623_74338445	0.608678	Artery_Tibial	0.983023	ENSG00000290890	intron_16_74371521_74372343	ENSG00000290890.1	0.511962
intron_16_74337623_74338445	0.608678	Artery_Tibial	0.983023	PDPR2P	intron_16_74371521_74372343	ENSG00000214331.9	0.511962
intron_16_80976179_80981806	0.619135	Artery_Tibial	0.983023	CMC2	intron_16_81014127_81014274	ENSG00000103121.9	-0.497076
intron_16_80981877_81006734	0.621428	Artery_Tibial	0.983023	CMC2	intron_16_81015482_81040339	ENSG00000103121.9	0.493827
intron_16_81020276_81024715	0.621509	Artery_Tibial	0.983023	CENPN	intron_16_81053881_81058320	ENSG00000166451.14	-0.493713
intron_16_89287113_89288528	0.604819	Artery_Tibial	0.983023	ANKRD11	intron_16_89353521_89354936	ENSG00000167522.17	-0.517483
intron_16_89554563_89555878	0.611982	Artery_Tibial	0.983023	SPG7	intron_16_89620971_89622286	ENSG00000197912.16	-0.507246
intron_16_89554563_89555921	0.611982	Artery_Tibial	0.983023	SPG7	intron_16_89620971_89622329	ENSG00000197912.16	-0.507246
intron_16_89554563_89556887	0.611982	Artery_Tibial	0.983023	SPG7	intron_16_89620971_89623295	ENSG00000197912.16	0.507246
intron_16_89556085_89556887	0.611982	Artery_Tibial	0.983023	SPG7	intron_16_89622493_89623295	ENSG00000197912.16	-0.507246
intron_16_90027722_90031176	0.622683	Artery_Tibial	0.983023	GAS8	intron_16_90094130_90097584	ENSG00000141013.17	-0.492051
intron_16_90042535_90043196	0.603375	Artery_Tibial	0.983023	GAS8	intron_16_90108943_90109604	ENSG00000141013.17	-0.519553
intron_16_92725_93219	0.587859	Artery_Tibial	0.983023	NPRL3	intron_16_142723_143217	ENSG00000103148.17	0.541941
intron_17_1636855_1636941	0.614617	Artery_Tibial	0.983023	SCARF1	intron_17_1540149_1540235	ENSG00000074660.17	0.503494
intron_17_1649044_1649200	0.592972	Artery_Tibial	0.983023	RILP	intron_17_1552338_1552494	ENSG00000167705.12	0.534535
intron_17_18867334_18872583	0.600871	Artery_Tibial	0.983023	PRPSAP2	intron_17_18770647_18775896	ENSG00000141127.15	0.523148
intron_17_18911251_18917432	0.589769	Artery_Tibial	0.983023	PRPSAP2	intron_17_18814564_18820745	ENSG00000141127.15	-0.539171
intron_17_18971748_18977584	0.617291	Artery_Tibial	0.983023	FAM83G	intron_17_18875061_18880897	ENSG00000188522.15	0.499693
intron_17_19279980_19281955	0.603164	Artery_Tibial	0.983023	EPN2	intron_17_19183293_19185268	ENSG00000072134.16	0.519856
intron_17_20073701_20096631	0.617134	Artery_Tibial	0.983023	SPECC1	intron_17_19977014_19999944	ENSG00000128487.19	0.499917
intron_17_27583105_27585657	0.621695	Artery_Tibial	0.983023	KSR1	intron_17_25910131_25912683	ENSG00000141068.15	0.49345
intron_17_27645349_27645861	0.606574	Artery_Tibial	0.983023	LGALS9	intron_17_25972375_25972887	ENSG00000168961.17	-0.51497
intron_17_29116455_29118045	0.589589	Artery_Tibial	0.983023	MYO18A	intron_17_27443473_27445063	ENSG00000196535.20	0.539432
intron_17_29568508_29569018	0.599948	Artery_Tibial	0.983023	TP53I13	intron_17_27895526_27896036	ENSG00000167543.16	-0.524476
intron_17_29568548_29569018	0.599948	Artery_Tibial	0.983023	TP53I13	intron_17_27895566_27896036	ENSG00000167543.16	0.524476
intron_17_29568830_29569018	0.599948	Artery_Tibial	0.983023	TP53I13	intron_17_27895848_27896036	ENSG00000167543.16	0.524476
intron_17_29617619_29618790	0.622262	Artery_Tibial	0.983023	CORO6	intron_17_27944637_27945808	ENSG00000167549.19	0.492647
intron_17_29618632_29618790	0.622262	Artery_Tibial	0.983023	CORO6	intron_17_27945650_27945808	ENSG00000167549.19	-0.492647
intron_17_32331978_32333417	0.619	Artery_Tibial	0.983023	C17orf75	intron_17_30658997_30660436	ENSG00000108666.10	0.497268
intron_17_32594566_32605087	0.597382	Artery_Tibial	0.983023	MYO1D	intron_17_30921584_30932105	ENSG00000176658.17	-0.528169
intron_17_32928237_32931327	0.609835	Artery_Tibial	0.983023	TMEM98	intron_17_31255255_31258345	ENSG00000006042.12	-0.510309
intron_17_32928237_32931475	0.609835	Artery_Tibial	0.983023	TMEM98	intron_17_31255255_31258493	ENSG00000006042.12	-0.510309
intron_17_32931402_32931475	0.606229	Artery_Tibial	0.983023	TMEM98	intron_17_31258420_31258493	ENSG00000006042.12	0.515464
intron_17_32931659_32933174	0.606229	Artery_Tibial	0.983023	TMEM98	intron_17_31258677_31260192	ENSG00000006042.12	0.515464
intron_17_35983888_35984338	0.596552	Artery_Tibial	0.983023	CCL14	intron_17_34310924_34311374	ENSG00000276409.5	0.529365
intron_17_35983888_35984338	0.596552	Artery_Tibial	0.983023	CCL15-CCL14	intron_17_34310924_34311374	ENSG00000275688.4	0.529365
intron_17_37440662_37444696	0.595902	Artery_Tibial	0.983023	TADA2A	intron_17_35800763_35804798	ENSG00000276234.5	-0.530303
intron_17_38454140_38458102	0.600411	Artery_Tibial	0.983023	ARHGAP23	intron_17_36610384_36614346	ENSG00000275832.5	-0.52381
intron_17_39079164_39083459	0.61053	Artery_Tibial	0.983023	PLXDC1	intron_17_37235417_37239712	ENSG00000161381.14	-0.509317
intron_17_39653750_39657008	0.623015	Artery_Tibial	0.983023	STARD3	intron_17_37810003_37813261	ENSG00000131748.16	-0.491582
intron_17_39661085_39662804	0.608802	Artery_Tibial	0.983023	STARD3	intron_17_37817338_37819057	ENSG00000131748.16	0.511784
intron_17_39662367_39662804	0.608802	Artery_Tibial	0.983023	STARD3	intron_17_37818620_37819057	ENSG00000131748.16	-0.511784
intron_17_40819208_40833115	0.596087	Artery_Tibial	0.983023	KRT10-AS1	intron_17_38975460_38989367	ENSG00000167920.12	-0.530035
intron_17_43642032_43643488	0.622674	Artery_Tibial	0.983023	MEOX1	intron_17_41719400_41720856	ENSG00000005102.14	-0.492063
intron_17_43883355_43898262	0.611438	Artery_Tibial	0.983023	MPP2	intron_17_41960723_41975630	ENSG00000108852.16	-0.508021
intron_17_44867897_44868287	0.612325	Artery_Tibial	0.983023	EFTUD2	intron_17_42945265_42945655	ENSG00000108883.13	0.506757
intron_17_44868350_44872446	0.602875	Artery_Tibial	0.983023	EFTUD2	intron_17_42945718_42949814	ENSG00000108883.13	-0.52027
intron_17_44872570_44875934	0.588824	Artery_Tibial	0.983023	EFTUD2	intron_17_42949938_42953302	ENSG00000108883.13	-0.540541
intron_17_47274504_47283354	0.613034	Artery_Tibial	0.983023	ENSG00000259753	intron_17_45351870_45360720	ENSG00000259753.1	-0.505747
intron_17_47274504_47283354	0.613034	Artery_Tibial	0.983023	ITGB3	intron_17_45351870_45360720	ENSG00000259207.10	-0.505747
intron_17_48048462_48050607	0.589195	Artery_Tibial	0.983023	NFE2L1	intron_17_46125824_46127969	ENSG00000082641.16	0.540003
intron_17_48048864_48050607	0.599862	Artery_Tibial	0.983023	NFE2L1	intron_17_46126226_46127969	ENSG00000082641.16	-0.5246
intron_17_4816746_4816937	0.597103	Artery_Tibial	0.983023	PLD2	intron_17_4720041_4720232	ENSG00000129219.14	-0.528571
intron_17_50370586_50370906	0.593257	Artery_Tibial	0.983023	MRPL27	intron_17_48447947_48448267	ENSG00000108826.16	-0.534122
intron_17_50483487_50483706	0.609604	Artery_Tibial	0.983023	RSAD1	intron_17_48560848_48561067	ENSG00000136444.10	0.510638
intron_17_50483487_50484442	0.609604	Artery_Tibial	0.983023	RSAD1	intron_17_48560848_48561803	ENSG00000136444.10	0.510638
intron_17_50483760_50484442	0.609604	Artery_Tibial	0.983023	RSAD1	intron_17_48561121_48561803	ENSG00000136444.10	-0.510638
intron_17_50484545_50484744	0.609604	Artery_Tibial	0.983023	RSAD1	intron_17_48561906_48562105	ENSG00000136444.10	-0.510638
intron_17_50484642_50484744	0.609604	Artery_Tibial	0.983023	RSAD1	intron_17_48562003_48562105	ENSG00000136444.10	0.510638
intron_17_5109052_5109394	0.620531	Artery_Tibial	0.983023	ZNF232	intron_17_5012347_5012689	ENSG00000167840.14	-0.495098
intron_17_5109868_5111800	0.605657	Artery_Tibial	0.983023	ZNF232	intron_17_5013163_5015095	ENSG00000167840.14	0.516282
intron_17_51266280_51268837	0.617755	Artery_Tibial	0.983023	UTP18	intron_17_49343641_49346198	ENSG00000011260.14	0.499034
intron_17_5214209_5215147	0.586887	Artery_Tibial	0.983023	ZNF594-DT	intron_17_5117504_5118442	ENSG00000261879.9	0.543353
intron_17_5335344_5336488	0.596929	Artery_Tibial	0.983023	RABEP1	intron_17_5238639_5239783	ENSG00000029725.17	-0.528822
intron_17_5335344_5338019	0.596929	Artery_Tibial	0.983023	RABEP1	intron_17_5238639_5241314	ENSG00000029725.17	0.528822
intron_17_5463689_5468571	0.620464	Artery_Tibial	0.983023	DHX33	intron_17_5367009_5371891	ENSG00000005100.13	0.495192
intron_17_5501872_5515473	0.619319	Artery_Tibial	0.983023	NLRP1	intron_17_5405192_5418793	ENSG00000091592.17	-0.496815
intron_17_5515073_5515473	0.613913	Artery_Tibial	0.983023	NLRP1	intron_17_5418393_5418793	ENSG00000091592.17	-0.504495
intron_17_5521786_5530481	0.600411	Artery_Tibial	0.983023	NLRP1	intron_17_5425106_5433801	ENSG00000091592.17	-0.52381
intron_17_5553556_5558339	0.615679	Artery_Tibial	0.983023	NLRP1	intron_17_5456876_5461659	ENSG00000091592.17	0.501984
intron_17_58724100_58732481	0.621464	Artery_Tibial	0.983023	RAD51C	intron_17_56801461_56809842	ENSG00000108384.16	-0.493776
intron_17_58724100_58732484	0.621464	Artery_Tibial	0.983023	RAD51C	intron_17_56801461_56809845	ENSG00000108384.16	-0.493776
intron_17_66070001_66129746	0.607052	Artery_Tibial	0.983023	CEP112	intron_17_64066119_64125864	ENSG00000154240.18	-0.514286
intron_17_6758224_6759662	0.609497	Artery_Tibial	0.983023	XAF1	intron_17_6661543_6662981	ENSG00000132530.17	0.510791
intron_17_68876703_68877519	0.601164	Artery_Tibial	0.983023	ABCA8	intron_17_66872844_66873660	ENSG00000141338.15	-0.522727
intron_17_68883882_68884331	0.594076	Artery_Tibial	0.983023	ABCA8	intron_17_66880023_66880472	ENSG00000141338.15	-0.532938
intron_17_69149088_69149984	0.597343	Artery_Tibial	0.983023	ABCA10	intron_17_67145229_67146125	ENSG00000154263.18	0.528226
intron_17_69156923_69164074	0.597343	Artery_Tibial	0.983023	ABCA10	intron_17_67153064_67160215	ENSG00000154263.18	-0.528226
intron_17_69191315_69192563	0.591758	Artery_Tibial	0.983023	ABCA10	intron_17_67187456_67188704	ENSG00000154263.18	-0.53629
intron_17_69197122_69201500	0.588975	Artery_Tibial	0.983023	ABCA10	intron_17_67193263_67197641	ENSG00000154263.18	-0.540323
intron_17_72712981_72736650	0.607173	Artery_Tibial	0.983023	SLC39A11	intron_17_70709120_70732789	ENSG00000133195.12	0.514113
intron_17_74443912_74446849	0.596384	Artery_Tibial	0.983023	GPRC5C	intron_17_72440051_72442988	ENSG00000170412.18	0.529608
intron_17_74785603_74788789	0.587228	Artery_Tibial	0.983023	TMEM104	intron_17_72781742_72784928	ENSG00000109066.14	-0.542857
intron_17_75130867_75131045	0.606154	Artery_Tibial	0.983023	NT5C	intron_17_73126962_73127140	ENSG00000125458.7	-0.515571
intron_17_7550978_7553587	0.59241	Artery_Tibial	0.983023	TNFSF12	intron_17_7454295_7456904	ENSG00000239697.12	0.535346
intron_17_75592301_75592428	0.598906	Artery_Tibial	0.983023	MYO15B	intron_17_73588382_73588509	ENSG00000266714.11	-0.525974
intron_17_75592301_75592464	0.598906	Artery_Tibial	0.983023	MYO15B	intron_17_73588382_73588545	ENSG00000266714.11	0.525974
intron_17_75592301_75592679	0.598906	Artery_Tibial	0.983023	MYO15B	intron_17_73588382_73588760	ENSG00000266714.11	-0.525974
intron_17_75592541_75592679	0.598906	Artery_Tibial	0.983023	MYO15B	intron_17_73588622_73588760	ENSG00000266714.11	0.525974
intron_17_75592840_75594475	0.605143	Artery_Tibial	0.983023	MYO15B	intron_17_73588921_73590556	ENSG00000266714.11	0.517019
intron_17_75620357_75620467	0.593491	Artery_Tibial	0.983023	MYO15B	intron_17_73616437_73616547	ENSG00000266714.11	-0.533784
intron_17_75671863_75690671	0.599948	Artery_Tibial	0.983023	SAP30BP	intron_17_73667943_73686751	ENSG00000161526.15	0.524476
intron_17_75875474_75875901	0.606553	Artery_Tibial	0.983023	TRIM47	intron_17_73871555_73871982	ENSG00000132481.7	-0.515
intron_17_75930047_75931229	0.615618	Artery_Tibial	0.983023	FBF1	intron_17_73926128_73927310	ENSG00000188878.20	-0.50207
intron_17_75933088_75937566	0.599289	Artery_Tibial	0.983023	FBF1	intron_17_73929169_73933647	ENSG00000188878.20	-0.525424
intron_17_75957566_75978534	0.594642	Artery_Tibial	0.983023	ACOX1	intron_17_73953647_73974615	ENSG00000161533.12	0.532122
intron_17_76540573_76542553	0.606574	Artery_Tibial	0.983023	PRCD	intron_17_74536655_74538635	ENSG00000214140.11	-0.51497
intron_17_78077334_78079395	0.622042	Artery_Tibial	0.983023	TNRC6C	intron_17_76073415_76075476	ENSG00000078687.18	0.492958
intron_17_78191060_78202703	0.62271	Artery_Tibial	0.983023	AFMID	intron_17_76187141_76198784	ENSG00000183077.16	-0.492013
intron_17_78202603_78202703	0.610546	Artery_Tibial	0.983023	AFMID	intron_17_76198684_76198784	ENSG00000183077.16	-0.509294
intron_17_80248674_80249154	0.591882	Artery_Tibial	0.983023	SLC26A11	intron_17_78222473_78222953	ENSG00000181045.15	-0.536111
intron_17_80880489_80883419	0.608617	Artery_Tibial	0.983023	RPTOR	intron_17_78854289_78857219	ENSG00000141564.16	0.512048
intron_17_82062973_82064126	0.596518	Artery_Tibial	0.983023	DUS1L	intron_17_80020849_80022002	ENSG00000169718.18	-0.529415
intron_17_8238629_8242985	0.607489	Artery_Tibial	0.983023	CTC1	intron_17_8141947_8146303	ENSG00000178971.17	0.513661
intron_17_82655667_82656493	0.601249	Artery_Tibial	0.983023	RAB40B	intron_17_80613543_80614369	ENSG00000141542.11	0.522605
intron_17_8313555_8314906	0.595094	Artery_Tibial	0.983023	ARHGEF15	intron_17_8216873_8218224	ENSG00000198844.12	-0.531469
intron_18_12009987_12012170	0.601159	Artery_Tibial	0.983023	IMPA2	intron_18_12009986_12012169	ENSG00000141401.12	0.522734
intron_18_34827676_34848296	0.612569	Artery_Tibial	0.983023	DTNA	intron_18_32407640_32428260	ENSG00000134769.23	-0.50641
intron_18_36133316_36136307	0.607193	Artery_Tibial	0.983023	ELP2	intron_18_33713279_33716270	ENSG00000134759.14	-0.514085
intron_18_36138426_36138795	0.587644	Artery_Tibial	0.983023	ELP2	intron_18_33718389_33718758	ENSG00000134759.14	0.542253
intron_18_48942552_48948384	0.606976	Artery_Tibial	0.983023	SMAD7	intron_18_46468922_46474754	ENSG00000101665.10	-0.514395
intron_18_49483771_49487207	0.594267	Artery_Tibial	0.983023	C18orf32	intron_18_47010141_47013577	ENSG00000177576.12	-0.532663
intron_18_58700591_58709378	0.595421	Artery_Tibial	0.983023	MALT1	intron_18_56367823_56376610	ENSG00000172175.16	0.530997
intron_18_61892917_61894150	0.607567	Artery_Tibial	0.983023	RNF152	intron_18_59560150_59561383	ENSG00000176641.11	-0.51355
intron_18_62161385_62186844	0.59652	Artery_Tibial	0.983023	PIGN	intron_18_59828618_59854077	ENSG00000197563.11	-0.529412
intron_18_79330104_79336628	0.595447	Artery_Tibial	0.983023	ATP9B	intron_18_77090104_77096628	ENSG00000166377.21	0.53096
intron_18_79718016_79736355	0.609312	Artery_Tibial	0.983023	CTDP1	intron_18_77478016_77496355	ENSG00000060069.18	-0.511055
intron_19_11346627_11349654	0.588918	Artery_Tibial	0.983023	CCDC159	intron_19_11457303_11460330	ENSG00000183401.12	0.540404
intron_19_11346634_11349654	0.588918	Artery_Tibial	0.983023	CCDC159	intron_19_11457310_11460330	ENSG00000183401.12	0.540404
intron_19_11384644_11397244	0.613878	Artery_Tibial	0.983023	RGL3	intron_19_11495320_11507920	ENSG00000205517.13	-0.504545
intron_19_1207203_1218417	0.609574	Artery_Tibial	0.983023	STK11	intron_19_1207202_1218416	ENSG00000118046.17	0.510682
intron_19_14480778_14482689	0.613994	Artery_Tibial	0.983023	GIPC1	intron_19_14591590_14593501	ENSG00000123159.16	-0.504381
intron_19_16509988_16514497	0.600223	Artery_Tibial	0.983023	C19orf44	intron_19_16620799_16625308	ENSG00000105072.9	-0.524079
intron_19_17555973_17559311	0.601842	Artery_Tibial	0.983023	COLGALT1	intron_19_17666782_17670120	ENSG00000130309.12	-0.521754
intron_19_18110366_18110652	0.591995	Artery_Tibial	0.983023	MAST3	intron_19_18221176_18221462	ENSG00000099308.13	-0.535948
intron_19_18557914_18562036	0.606491	Artery_Tibial	0.983023	KXD1	intron_19_18668724_18672846	ENSG00000105700.11	0.515089
intron_19_19034013_19042711	0.6191	Artery_Tibial	0.983023	ARMC6	intron_19_19144822_19153520	ENSG00000105676.14	-0.497126
intron_19_1905439_1914979	0.596985	Artery_Tibial	0.983023	SCAMP4	intron_19_1905438_1914978	ENSG00000227500.11	0.528742
intron_19_19792484_19806031	0.608298	Artery_Tibial	0.983023	ZNF506	intron_19_19903293_19916840	ENSG00000081665.14	-0.512505
intron_19_20024376_20039343	0.608162	Artery_Tibial	0.983023	ZNF682	intron_19_20135185_20150152	ENSG00000197124.12	-0.512698
intron_19_2112967_2113336	0.62019	Artery_Tibial	0.983023	AP3D1	intron_19_2112966_2113335	ENSG00000065000.20	-0.495581
intron_19_2116746_2117222	0.609524	Artery_Tibial	0.983023	AP3D1	intron_19_2116745_2117221	ENSG00000065000.20	-0.510753
intron_19_2116796_2117222	0.605764	Artery_Tibial	0.983023	AP3D1	intron_19_2116795_2117221	ENSG00000065000.20	0.516129
intron_19_21529784_21530589	0.598452	Artery_Tibial	0.983023	ZNF429	intron_19_21712586_21713391	ENSG00000197013.11	-0.526627
intron_19_23261744_23274076	0.60377	Artery_Tibial	0.983023	ENSG00000284428	intron_19_23444546_23456878	ENSG00000284428.1	0.518987
intron_19_23362725_23373742	0.592156	Artery_Tibial	0.983023	ZNF91	intron_19_23545527_23556544	ENSG00000167232.14	-0.535714
intron_19_27793650_27805605	0.610997	Artery_Tibial	0.983023	LINC02987	intron_19_28284558_28296513	ENSG00000267575.9	0.508651
intron_19_27794122_27797754	0.588274	Artery_Tibial	0.983023	LINC02987	intron_19_28285030_28288662	ENSG00000267575.9	-0.541339
intron_19_3456635_3462752	0.609604	Artery_Tibial	0.983023	NFIC	intron_19_3456633_3462750	ENSG00000141905.19	-0.510638
intron_19_35497538_35498716	0.594568	Artery_Tibial	0.983023	DMKN	intron_19_35988440_35989618	ENSG00000161249.21	-0.532228
intron_19_36039718_36039944	0.604242	Artery_Tibial	0.983023	THAP8	intron_19_36530620_36530846	ENSG00000161277.11	0.51831
intron_19_36151546_36151669	0.622842	Artery_Tibial	0.983023	COX7A1	intron_19_36642448_36642571	ENSG00000161281.11	0.491826
intron_19_36218195_36228748	0.617075	Artery_Tibial	0.983023	ZNF146	intron_19_36709097_36719650	ENSG00000167635.12	0.5
intron_19_3624162_3626596	0.601441	Artery_Tibial	0.983023	CACTIN	intron_19_3624160_3626594	ENSG00000105298.14	0.52233
intron_19_3662001_3664822	0.603976	Artery_Tibial	0.983023	PIP5K1C	intron_19_3661999_3664820	ENSG00000186111.11	0.518692
intron_19_37199497_37207040	0.61458	Artery_Tibial	0.983023	ZNF585B	intron_19_37690399_37697942	ENSG00000245680.11	-0.503546
intron_19_39335310_39335435	0.592553	Artery_Tibial	0.983023	GMFG	intron_19_39825950_39826075	ENSG00000130755.13	-0.53514
intron_19_39342576_39348288	0.621906	Artery_Tibial	0.983023	SAMD4B	intron_19_39833216_39838928	ENSG00000179134.16	0.493151
intron_19_40048796_40050324	0.592775	Artery_Tibial	0.983023	ENSG00000269749	intron_19_40554703_40556231	ENSG00000269749.1	-0.534819
intron_19_40048796_40050324	0.592775	Artery_Tibial	0.983023	ZNF780B	intron_19_40554703_40556231	ENSG00000128000.17	-0.534819
intron_19_40084798_40090166	0.618375	Artery_Tibial	0.983023	ENSG00000269749	intron_19_40590705_40596073	ENSG00000269749.1	0.498155
intron_19_40084798_40090166	0.618375	Artery_Tibial	0.983023	ZNF780A	intron_19_40590705_40596073	ENSG00000197782.15	0.498155
intron_19_40257054_40285181	0.608826	Artery_Tibial	0.983023	AKT2	intron_19_40762961_40791088	ENSG00000105221.18	0.511749
intron_19_40619493_40622401	0.591798	Artery_Tibial	0.983023	LTBP4	intron_19_41125398_41128306	ENSG00000090006.18	-0.536232
intron_19_40623021_40623604	0.591798	Artery_Tibial	0.983023	LTBP4	intron_19_41128926_41129509	ENSG00000090006.18	0.536232
intron_19_40742770_40743905	0.589291	Artery_Tibial	0.983023	C19orf54	intron_19_41248675_41249810	ENSG00000188493.15	-0.539863
intron_19_43988558_43991548	0.597075	Artery_Tibial	0.983023	ZNF155	intron_19_44492710_44495700	ENSG00000204920.11	0.528611
intron_19_44954701_44961963	0.592908	Artery_Tibial	0.983023	CLPTM1	intron_19_45457958_45465220	ENSG00000104853.16	0.534626
intron_19_45093527_45138514	0.588048	Artery_Tibial	0.983023	PPP1R37	intron_19_45596785_45641772	ENSG00000104866.11	-0.541667
intron_19_45624818_45626705	0.594358	Artery_Tibial	0.983023	EML2	intron_19_46128076_46129963	ENSG00000125746.18	-0.532531
intron_19_45854507_45863058	0.600719	Artery_Tibial	0.983023	SYMPK	intron_19_46357765_46366316	ENSG00000125755.19	0.523367
intron_19_45862027_45863058	0.618882	Artery_Tibial	0.983023	SYMPK	intron_19_46365285_46366316	ENSG00000125755.19	-0.497436
intron_19_45995504_45996245	0.588735	Artery_Tibial	0.983023	CCDC61	intron_19_46498762_46499503	ENSG00000104983.8	0.54067
intron_19_45995504_46003008	0.588735	Artery_Tibial	0.983023	CCDC61	intron_19_46498762_46506266	ENSG00000104983.8	-0.54067
intron_19_45996401_46003008	0.588735	Artery_Tibial	0.983023	CCDC61	intron_19_46499659_46506266	ENSG00000104983.8	0.54067
intron_19_4714337_4719851	0.607463	Artery_Tibial	0.983023	DPP9	intron_19_4714349_4719863	ENSG00000142002.19	0.513699
intron_19_48234543_48240962	0.594106	Artery_Tibial	0.983023	CARD8	intron_19_48737800_48744219	ENSG00000105483.18	0.532895
intron_19_49686726_49688162	0.603309	Artery_Tibial	0.983023	PRMT1	intron_19_50189983_50191419	ENSG00000126457.22	0.519647
intron_19_49706413_49707518	0.604988	Artery_Tibial	0.983023	CPT1C	intron_19_50209670_50210775	ENSG00000169169.15	-0.517241
intron_19_49976784_49979083	0.591377	Artery_Tibial	0.983023	VRK3	intron_19_50480041_50482340	ENSG00000105053.11	-0.536842
intron_19_51873706_51877282	0.603449	Artery_Tibial	0.983023	ZNF577	intron_19_52376959_52380535	ENSG00000161551.15	0.519447
intron_19_51880877_51886821	0.617075	Artery_Tibial	0.983023	ZNF577	intron_19_52384130_52390074	ENSG00000161551.15	0.5
intron_19_52003900_52008141	0.598327	Artery_Tibial	0.983023	ZNF615	intron_19_52507153_52511394	ENSG00000197619.15	-0.526808
intron_19_52397267_52397462	0.604468	Artery_Tibial	0.983023	ZNF528-AS1	intron_19_52900520_52900715	ENSG00000269834.8	-0.517986
intron_19_52774701_52778826	0.618518	Artery_Tibial	0.983023	ZNF600	intron_19_53277954_53282079	ENSG00000189190.11	-0.497952
intron_19_53115924_53116313	0.604352	Artery_Tibial	0.983023	ZNF415	intron_19_53619177_53619566	ENSG00000170954.12	0.518153
intron_19_53372296_53375770	0.615325	Artery_Tibial	0.983023	ZNF525	intron_19_53875549_53879023	ENSG00000203326.12	0.502488
intron_19_58060035_58061580	0.592842	Artery_Tibial	0.983023	ZNF135	intron_19_58571403_58572948	ENSG00000176293.20	-0.534722
intron_19_7527628_7527864	0.61083	Artery_Tibial	0.983023	MCOLN1	intron_19_7592514_7592750	ENSG00000090674.16	0.508889
intron_19_8418807_8421789	0.610751	Artery_Tibial	0.983023	MARCHF2	intron_19_8483691_8486673	ENSG00000099785.11	0.509001
intron_19_871253_871926	0.591702	Artery_Tibial	0.983023	MED16	intron_19_871253_871926	ENSG00000175221.16	-0.536371
intron_19_871253_873449	0.58778	Artery_Tibial	0.983023	MED16	intron_19_871253_873449	ENSG00000175221.16	-0.542056
intron_19_8825108_8831318	0.607056	Artery_Tibial	0.983023	ZNF558	intron_19_8935784_8941994	ENSG00000167785.9	-0.51428
intron_1_109657279_109657772	0.621841	Artery_Tibial	0.983023	GSTM4	intron_1_110199901_110200394	ENSG00000168765.19	0.493243
intron_1_109657671_109657772	0.621841	Artery_Tibial	0.983023	GSTM4	intron_1_110200293_110200394	ENSG00000168765.19	-0.493243
intron_1_11257165_11258485	0.622975	Artery_Tibial	0.983023	MTOR	intron_1_11317222_11318542	ENSG00000198793.14	0.491639
intron_1_119146836_119146953	0.614834	Artery_Tibial	0.983023	WARS2-AS1	intron_1_119689459_119689576	ENSG00000231365.7	-0.503185
intron_1_149910703_149910826	0.595395	Artery_Tibial	0.983023	SV2A	intron_1_149882255_149882378	ENSG00000159164.10	-0.531034
intron_1_149930965_149931944	0.613425	Artery_Tibial	0.983023	MTMR11	intron_1_149902857_149903836	ENSG00000014914.21	0.50519
intron_1_149932330_149933406	0.612227	Artery_Tibial	0.983023	MTMR11	intron_1_149904222_149905299	ENSG00000014914.21	0.506897
intron_1_149935620_149936154	0.612227	Artery_Tibial	0.983023	MTMR11	intron_1_149907513_149908047	ENSG00000014914.21	-0.506897
intron_1_151117516_151117957	0.607973	Artery_Tibial	0.983023	GABPB2	intron_1_151089992_151090433	ENSG00000143458.12	0.512968
intron_1_153686200_153686646	0.591197	Artery_Tibial	0.983023	NPR1	intron_1_153658676_153659122	ENSG00000169418.10	0.537102
intron_1_154521479_154542024	0.597865	Artery_Tibial	0.983023	TDRD10	intron_1_154493955_154514500	ENSG00000163239.12	-0.527473
intron_1_154598585_154601041	0.592156	Artery_Tibial	0.983023	ADAR	intron_1_154571061_154573517	ENSG00000160710.18	0.535714
intron_1_155060343_155060763	0.597732	Artery_Tibial	0.983023	ADAM15	intron_1_155032819_155033239	ENSG00000143537.14	-0.527665
intron_1_156044223_156048501	0.619583	Artery_Tibial	0.983023	UBQLN4	intron_1_156014014_156018292	ENSG00000160803.8	0.496441
intron_1_156738764_156741012	0.607512	Artery_Tibial	0.983023	MRPL24	intron_1_156708556_156710804	ENSG00000143314.12	0.513629
intron_1_15774796_15777170	0.6192	Artery_Tibial	0.983023	FBLIM1	intron_1_16101291_16103665	ENSG00000162458.13	-0.496985
intron_1_160297745_160298845	0.59348	Artery_Tibial	0.983023	COPA	intron_1_160267535_160268635	ENSG00000122218.17	-0.5338
intron_1_160356754_160358149	0.588246	Artery_Tibial	0.983023	NCSTN	intron_1_160326544_160327939	ENSG00000162736.18	-0.541379
intron_1_160357253_160358149	0.588246	Artery_Tibial	0.983023	NCSTN	intron_1_160327043_160327939	ENSG00000162736.18	-0.541379
intron_1_161166934_161167100	0.608989	Artery_Tibial	0.983023	PPOX	intron_1_161136724_161136890	ENSG00000143224.18	0.511518
intron_1_161168127_161168445	0.620184	Artery_Tibial	0.983023	PPOX	intron_1_161137917_161138235	ENSG00000143224.18	0.49559
intron_1_161356840_161362329	0.591051	Artery_Tibial	0.983023	SDHC	intron_1_161326630_161332119	ENSG00000143252.16	0.537313
intron_1_165667450_165668926	0.596674	Artery_Tibial	0.983023	ALDH9A1	intron_1_165636687_165638163	ENSG00000143149.13	-0.529189
intron_1_1705732_1707525	0.608445	Artery_Tibial	0.983023	CDK11A	intron_1_1637171_1638964	ENSG00000008128.23	0.512295
intron_1_1705732_1707525	0.608445	Artery_Tibial	0.983023	ENSG00000268575	intron_1_1637171_1638964	ENSG00000268575.1	0.512295
intron_1_171185359_171193335	0.617075	Artery_Tibial	0.983023	FMO2	intron_1_171154498_171162474	ENSG00000094963.14	-0.5
intron_1_17687747_17695158	0.589642	Artery_Tibial	0.983023	ARHGEF10L	intron_1_18014242_18021653	ENSG00000074964.17	-0.539355
intron_1_178022668_178024404	0.597391	Artery_Tibial	0.983023	CRYZL2P	intron_1_177991803_177993539	ENSG00000242193.11	0.528157
intron_1_179302802_179323437	0.600767	Artery_Tibial	0.983023	SOAT1	intron_1_179271937_179292572	ENSG00000057252.13	-0.523297
intron_1_180194392_180196262	0.607354	Artery_Tibial	0.983023	QSOX1	intron_1_180163527_180165397	ENSG00000116260.17	-0.513854
intron_1_19097280_19099597	0.622262	Artery_Tibial	0.983023	UBR4	intron_1_19423774_19426091	ENSG00000127481.15	0.492647
intron_1_19238857_19239231	0.6092	Artery_Tibial	0.983023	EMC1	intron_1_19565351_19565725	ENSG00000127463.16	-0.511215
intron_1_200641256_200648439	0.600411	Artery_Tibial	0.983023	DDX59	intron_1_200610384_200617567	ENSG00000118197.14	-0.52381
intron_1_201786577_201788468	0.606329	Artery_Tibial	0.983023	NAV1	intron_1_201755705_201757596	ENSG00000134369.16	-0.51532
intron_1_212791987_212795095	0.588824	Artery_Tibial	0.983023	TATDN3	intron_1_212965329_212968437	ENSG00000203705.11	-0.540541
intron_1_212797196_212802701	0.614359	Artery_Tibial	0.983023	TATDN3	intron_1_212970538_212976043	ENSG00000203705.11	0.503861
intron_1_212797196_212804320	0.614359	Artery_Tibial	0.983023	TATDN3	intron_1_212970538_212977662	ENSG00000203705.11	0.503861
intron_1_21839085_21839371	0.618193	Artery_Tibial	0.983023	HSPG2	intron_1_22165578_22165864	ENSG00000142798.20	-0.498413
intron_1_2206667_2207556	0.607052	Artery_Tibial	0.983023	FAAP20	intron_1_2138106_2138995	ENSG00000162585.17	-0.514286
intron_1_222564125_222569510	0.587933	Artery_Tibial	0.983023	TAF1A	intron_1_222737467_222742852	ENSG00000143498.18	0.541834
intron_1_226159358_226161531	0.595328	Artery_Tibial	0.983023	ACBD3	intron_1_226347059_226349232	ENSG00000182827.9	0.531131
intron_1_227735499_227747692	0.589495	Artery_Tibial	0.983023	SNAP47	intron_1_227923200_227935393	ENSG00000143740.15	0.539568
intron_1_229299072_229302862	0.602278	Artery_Tibial	0.983023	RAB4A	intron_1_229434819_229438609	ENSG00000168118.12	-0.521127
intron_1_229302989_229303806	0.602278	Artery_Tibial	0.983023	RAB4A	intron_1_229438736_229439553	ENSG00000168118.12	0.521127
intron_1_235829039_235830226	0.591798	Artery_Tibial	0.983023	LYST	intron_1_235992339_235993526	ENSG00000143669.16	-0.536232
intron_1_243307883_243307989	0.607553	Artery_Tibial	0.983023	SDCCAG8	intron_1_243471185_243471291	ENSG00000054282.16	-0.51357
intron_1_243308177_243316755	0.591266	Artery_Tibial	0.983023	SDCCAG8	intron_1_243471479_243480057	ENSG00000054282.16	0.537003
intron_1_244424387_244432545	0.595795	Artery_Tibial	0.983023	ADSS2	intron_1_244587689_244595847	ENSG00000035687.10	-0.530457
intron_1_244432595_244436825	0.613505	Artery_Tibial	0.983023	ADSS2	intron_1_244595897_244600127	ENSG00000035687.10	0.505076
intron_1_245929937_246327201	0.607718	Artery_Tibial	0.983023	SMYD3	intron_1_246093239_246490503	ENSG00000185420.19	0.513333
intron_1_248814610_248816534	0.591438	Artery_Tibial	0.983023	SH3BP5L	intron_1_249108809_249110733	ENSG00000175137.11	-0.536753
intron_1_3839776_3844907	0.613576	Artery_Tibial	0.983023	CEP104	intron_1_3756340_3761471	ENSG00000116198.14	-0.504976
intron_1_3872572_3873014	0.607659	Artery_Tibial	0.983023	DFFB	intron_1_3789136_3789578	ENSG00000169598.17	-0.513418
intron_1_39762407_39762517	0.589648	Artery_Tibial	0.983023	PPIE	intron_1_40228079_40228189	ENSG00000084072.17	0.539347
intron_1_40040783_40059337	0.604468	Artery_Tibial	0.983023	CAP1	intron_1_40506455_40525009	ENSG00000131236.18	0.517986
intron_1_44803153_44803268	0.605517	Artery_Tibial	0.983023	PLK3	intron_1_45268825_45268940	ENSG00000173846.13	0.516484
intron_1_45997799_46000959	0.618035	Artery_Tibial	0.983023	MAST2	intron_1_46463471_46466631	ENSG00000086015.23	0.498637
intron_1_46593852_46594113	0.617075	Artery_Tibial	0.983023	MKNK1	intron_1_47059524_47059785	ENSG00000079277.22	0.5
intron_1_46594280_46604185	0.621539	Artery_Tibial	0.983023	MKNK1	intron_1_47059952_47069857	ENSG00000079277.22	0.493671
intron_1_46594280_46604227	0.621539	Artery_Tibial	0.983023	MKNK1	intron_1_47059952_47069899	ENSG00000079277.22	0.493671
intron_1_52602547_52606684	0.588441	Artery_Tibial	0.983023	GPX7	intron_1_53068219_53072356	ENSG00000116157.6	-0.541096
intron_1_54047372_54053000	0.600573	Artery_Tibial	0.983023	TMEM59	intron_1_54513045_54518673	ENSG00000116209.12	-0.523577
intron_1_54047372_54053356	0.600573	Artery_Tibial	0.983023	TMEM59	intron_1_54513045_54519029	ENSG00000116209.12	0.523577
intron_1_54179352_54184161	0.610448	Artery_Tibial	0.983023	CYB5RL	intron_1_54645025_54649834	ENSG00000215883.11	0.509434
intron_1_58530729_58533953	0.60657	Artery_Tibial	0.983023	OMA1	intron_1_58996401_58999625	ENSG00000162600.12	-0.514976
intron_1_6121573_6123948	0.602779	Artery_Tibial	0.983023	CHD5	intron_1_6181633_6184008	ENSG00000116254.18	0.520408
intron_1_64979868_64989435	0.590981	Artery_Tibial	0.983023	JAK1	intron_1_65445551_65455118	ENSG00000162434.14	0.537415
intron_1_64979868_64989435	0.590981	Artery_Tibial	0.983023	LINC01359	intron_1_65445551_65455118	ENSG00000226891.9	0.537415
intron_1_67050504_67052012	0.613581	Artery_Tibial	0.983023	SLC35D1	intron_1_67516187_67517695	ENSG00000116704.8	0.504969
intron_1_7827815_7829834	0.607578	Artery_Tibial	0.983023	PER3	intron_1_7887875_7889894	ENSG00000049246.15	0.513534
intron_1_7827815_7829837	0.613827	Artery_Tibial	0.983023	PER3	intron_1_7887875_7889897	ENSG00000049246.15	-0.504619
intron_1_84563832_84565841	0.615684	Artery_Tibial	0.983023	CTBS	intron_1_85029515_85031524	ENSG00000117151.13	-0.501976
intron_1_85784366_85786354	0.617159	Artery_Tibial	0.983023	COL24A1	intron_1_86250049_86252037	ENSG00000171502.15	-0.499881
intron_1_88857487_88859882	0.596641	Artery_Tibial	0.983023	GTF2B	intron_1_89323170_89325565	ENSG00000137947.12	0.529238
intron_1_9245561_9246966	0.591566	Artery_Tibial	0.983023	H6PD	intron_1_9305620_9307025	ENSG00000049239.13	-0.536568
intron_1_92605402_92607581	0.599012	Artery_Tibial	0.983023	EVI5	intron_1_93070959_93073138	ENSG00000067208.17	-0.525822
intron_1_92636336_92665939	0.615423	Artery_Tibial	0.983023	EVI5	intron_1_93101893_93131496	ENSG00000067208.17	0.502347
intron_1_945653_946173	0.591554	Artery_Tibial	0.983023	NOC2L	intron_1_881033_881553	ENSG00000188976.11	0.536585
intron_1_9981170_9982301	0.604483	Artery_Tibial	0.983023	NMNAT1	intron_1_10041228_10042359	ENSG00000173614.14	-0.517964
intron_20_13292463_13298942	0.593355	Artery_Tibial	0.983023	ISM1	intron_20_13273110_13279589	ENSG00000101230.6	-0.533981
intron_20_17660528_17679999	0.617075	Artery_Tibial	0.983023	RRBP1	intron_20_17641173_17660644	ENSG00000125844.17	0.5
intron_20_17660528_17682028	0.617075	Artery_Tibial	0.983023	RRBP1	intron_20_17641173_17662673	ENSG00000125844.17	-0.5
intron_20_17955475_17956933	0.604364	Artery_Tibial	0.983023	SNX5	intron_20_17936119_17937577	ENSG00000089006.17	-0.518135
intron_20_17975903_17988166	0.596171	Artery_Tibial	0.983023	MGME1	intron_20_17956546_17968809	ENSG00000125871.14	0.529915
intron_20_23394999_23395139	0.619539	Artery_Tibial	0.983023	NAPB	intron_20_23375636_23375776	ENSG00000125814.17	0.496504
intron_20_23394999_23397072	0.619539	Artery_Tibial	0.983023	NAPB	intron_20_23375636_23377709	ENSG00000125814.17	-0.496504
intron_20_23394999_23402993	0.613003	Artery_Tibial	0.983023	NAPB	intron_20_23375636_23383630	ENSG00000125814.17	0.505791
intron_20_23395185_23397072	0.619539	Artery_Tibial	0.983023	NAPB	intron_20_23375822_23377709	ENSG00000125814.17	0.496504
intron_20_23397188_23402993	0.613003	Artery_Tibial	0.983023	NAPB	intron_20_23377825_23383630	ENSG00000125814.17	-0.505791
intron_20_25295030_25302219	0.619112	Artery_Tibial	0.983023	ABHD12	intron_20_25275666_25282855	ENSG00000100997.20	-0.49711
intron_20_25300884_25301332	0.610983	Artery_Tibial	0.983023	ABHD12	intron_20_25281520_25281968	ENSG00000100997.20	0.508671
intron_20_25302346_25303550	0.594272	Artery_Tibial	0.983023	ABHD12	intron_20_25282982_25284186	ENSG00000100997.20	0.532656
intron_20_25323430_25338885	0.618698	Artery_Tibial	0.983023	ABHD12	intron_20_25304066_25319521	ENSG00000100997.20	-0.497696
intron_20_25323430_25339227	0.618698	Artery_Tibial	0.983023	ABHD12	intron_20_25304066_25319863	ENSG00000100997.20	-0.497696
intron_20_2859807_2860449	0.617075	Artery_Tibial	0.983023	VPS16	intron_20_2840453_2841095	ENSG00000215305.10	-0.5
intron_20_2860151_2860239	0.617075	Artery_Tibial	0.983023	VPS16	intron_20_2840797_2840885	ENSG00000215305.10	0.5
intron_20_2860367_2860449	0.617075	Artery_Tibial	0.983023	VPS16	intron_20_2841013_2841095	ENSG00000215305.10	-0.5
intron_20_2860593_2860748	0.617075	Artery_Tibial	0.983023	VPS16	intron_20_2841239_2841394	ENSG00000215305.10	-0.5
intron_20_34882989_34919435	0.607792	Artery_Tibial	0.983023	ACSS2	intron_20_33470792_33507238	ENSG00000131069.20	-0.513228
intron_20_35142478_35144979	0.611018	Artery_Tibial	0.983023	EDEM2	intron_20_33730281_33732782	ENSG00000088298.13	0.508621
intron_20_35542941_35543658	0.608	Artery_Tibial	0.983023	ERGIC3	intron_20_34130690_34131407	ENSG00000125991.21	0.512931
intron_20_35542941_35543661	0.6064	Artery_Tibial	0.983023	ERGIC3	intron_20_34130690_34131410	ENSG00000125991.21	0.515219
intron_20_35542941_35547412	0.604813	Artery_Tibial	0.983023	ERGIC3	intron_20_34130690_34135163	ENSG00000125991.21	-0.517492
intron_20_35548865_35554372	0.614043	Artery_Tibial	0.983023	ERGIC3	intron_20_34136618_34142143	ENSG00000125991.21	-0.50431
intron_20_35548865_35555044	0.614043	Artery_Tibial	0.983023	ERGIC3	intron_20_34136618_34142815	ENSG00000125991.21	0.50431
intron_20_37842419_37859899	0.59414	Artery_Tibial	0.983023	CTNNBL1	intron_20_36470821_36488301	ENSG00000132792.19	0.532847
intron_20_38450447_38450533	0.591995	Artery_Tibial	0.983023	SNHG11	intron_20_37079090_37079176	ENSG00000174365.22	0.535948
intron_20_38532859_38535086	0.602709	Artery_Tibial	0.983023	RALGAPB	intron_20_37161502_37163729	ENSG00000170471.15	0.520509
intron_20_41457428_41473322	0.591242	Artery_Tibial	0.983023	CHD6	intron_20_40086068_40101962	ENSG00000124177.16	-0.537037
intron_20_44211356_44224821	0.603756	Artery_Tibial	0.983023	OSER1-DT	intron_20_42839996_42853461	ENSG00000223891.7	0.519007
intron_20_48726391_48734546	0.612347	Artery_Tibial	0.983023	PREX1	intron_20_47342928_47351083	ENSG00000124126.14	-0.506726
intron_20_49280570_49280903	0.610107	Artery_Tibial	0.983023	ZFAS1	intron_20_47897107_47897440	ENSG00000177410.13	0.509921
intron_20_49280570_49289045	0.610107	Artery_Tibial	0.983023	ZFAS1	intron_20_47897107_47905582	ENSG00000177410.13	0.509921
intron_20_50084254_50113107	0.586481	Artery_Tibial	0.983023	UBE2V1	intron_20_48700791_48729644	ENSG00000244687.13	-0.543943
intron_20_50130947_50131020	0.601852	Artery_Tibial	0.983023	PEDS1	intron_20_48747484_48747557	ENSG00000240849.11	-0.521739
intron_20_50130947_50143502	0.601852	Artery_Tibial	0.983023	PEDS1-UBE2V1	intron_20_48747484_48760039	ENSG00000124208.16	0.521739
intron_20_50130947_50143502	0.601852	Artery_Tibial	0.983023	PEDS1	intron_20_48747484_48760039	ENSG00000240849.11	0.521739
intron_20_58992020_58992998	0.586472	Artery_Tibial	0.983023	NELFCD	intron_20_57567075_57568053	ENSG00000101158.15	-0.543956
intron_20_62010165_62012815	0.622558	Artery_Tibial	0.983023	TAF4	intron_20_60585221_60587871	ENSG00000130699.20	0.492228
intron_20_62284169_62285536	0.608821	Artery_Tibial	0.983023	OSBPL2	intron_20_60859225_60860592	ENSG00000130703.17	-0.511757
intron_20_62809663_62810499	0.605955	Artery_Tibial	0.983023	OGFR	intron_20_61441015_61441851	ENSG00000060491.17	-0.515856
intron_21_29109183_29130795	0.622262	Artery_Tibial	0.983023	MAP3K7CL	intron_21_30481504_30503116	ENSG00000156265.16	-0.492647
intron_21_31701171_31701776	0.616132	Artery_Tibial	0.983023	SCAF4	intron_21_33073484_33074089	ENSG00000156304.15	0.501341
intron_21_33245074_33246718	0.592842	Artery_Tibial	0.983023	ENSG00000249624	intron_21_34617379_34619023	ENSG00000249624.10	0.534722
intron_21_33245074_33246718	0.592842	Artery_Tibial	0.983023	IFNAR2	intron_21_34617379_34619023	ENSG00000159110.22	0.534722
intron_21_42897047_42903182	0.61335	Artery_Tibial	0.983023	NDUFV3	intron_21_44317157_44323292	ENSG00000160194.18	-0.505298
intron_21_43959859_43960632	0.622397	Artery_Tibial	0.983023	AGPAT3	intron_21_45379740_45380513	ENSG00000160216.21	-0.492457
intron_21_45267713_45269839	0.591683	Artery_Tibial	0.983023	POFUT2	intron_21_46687628_46689754	ENSG00000186866.17	0.536398
intron_21_45282459_45285678	0.592842	Artery_Tibial	0.983023	POFUT2	intron_21_46702374_46705593	ENSG00000186866.17	-0.534722
intron_21_46208301_46209554	0.595608	Artery_Tibial	0.983023	LSS	intron_21_47628215_47629468	ENSG00000160285.15	0.530726
intron_22_17191810_17199549	0.604285	Artery_Tibial	0.983023	ADA2	intron_22_17672700_17680439	ENSG00000093072.19	0.518248
intron_22_17191810_17203563	0.604285	Artery_Tibial	0.983023	ADA2	intron_22_17672700_17684453	ENSG00000093072.19	-0.518248
intron_22_19068225_19089368	0.607217	Artery_Tibial	0.983023	DGCR2	intron_22_19055738_19076881	ENSG00000070413.20	-0.51405
intron_22_19802216_19806659	0.602961	Artery_Tibial	0.983023	GNB1L	intron_22_19789739_19794182	ENSG00000185838.14	0.520147
intron_22_19971335_19971886	0.58658	Artery_Tibial	0.983023	ARVCF	intron_22_19958858_19959409	ENSG00000099889.14	-0.543798
intron_22_19972827_19972925	0.620636	Artery_Tibial	0.983023	ARVCF	intron_22_19960350_19960448	ENSG00000099889.14	0.494949
intron_22_20994269_20994558	0.596299	Artery_Tibial	0.983023	ENSG00000285314	intron_22_21348558_21348847	ENSG00000285314.1	0.52973
intron_22_20994269_20994558	0.596299	Artery_Tibial	0.983023	LZTR1	intron_22_21348558_21348847	ENSG00000099949.22	0.52973
intron_22_24176275_24177504	0.598247	Artery_Tibial	0.983023	CABIN1	intron_22_24572243_24573472	ENSG00000099991.18	-0.526923
intron_22_24225106_24225245	0.594304	Artery_Tibial	0.983023	GGT5	intron_22_24621074_24621213	ENSG00000099998.19	-0.532609
intron_22_29529239_29531078	0.620803	Artery_Tibial	0.983023	THOC5	intron_22_29925228_29927067	ENSG00000100296.14	-0.494713
intron_22_29825257_29825622	0.620839	Artery_Tibial	0.983023	ASCC2	intron_22_30221246_30221611	ENSG00000100325.15	0.494662
intron_22_30612961_30614349	0.612644	Artery_Tibial	0.983023	TCN2	intron_22_31008948_31010336	ENSG00000185339.10	-0.506303
intron_22_30613042_30614349	0.612644	Artery_Tibial	0.983023	TCN2	intron_22_31009029_31010336	ENSG00000185339.10	0.506303
intron_22_30617495_30622968	0.589337	Artery_Tibial	0.983023	TCN2	intron_22_31013482_31018955	ENSG00000185339.10	-0.539797
intron_22_30958694_30963225	0.600183	Artery_Tibial	0.983023	MORC2	intron_22_31354680_31359211	ENSG00000133422.14	-0.524138
intron_22_30958694_30967822	0.600183	Artery_Tibial	0.983023	MORC2	intron_22_31354680_31363808	ENSG00000133422.14	0.524138
intron_22_31550348_31556942	0.616061	Artery_Tibial	0.983023	SFI1	intron_22_31946334_31952928	ENSG00000198089.16	0.501441
intron_22_31819225_31833915	0.608788	Artery_Tibial	0.983023	DEPDC5	intron_22_32215211_32229901	ENSG00000100150.20	-0.511804
intron_22_38123258_38126371	0.592005	Artery_Tibial	0.983023	PLA2G6	intron_22_38519265_38522378	ENSG00000184381.20	0.535933
intron_22_38754706_38754898	0.587851	Artery_Tibial	0.983023	SUN2	intron_22_39150711_39150903	ENSG00000100242.16	-0.541953
intron_22_42067290_42067765	0.612438	Artery_Tibial	0.983023	NAGA	intron_22_42463294_42463769	ENSG00000198951.12	0.506596
intron_22_42810944_42817142	0.60675	Artery_Tibial	0.983023	ARFGAP3	intron_22_43206950_43213148	ENSG00000242247.11	-0.514718
intron_22_42912157_42993620	0.607052	Artery_Tibial	0.983023	PACSIN2	intron_22_43308163_43389626	ENSG00000100266.19	-0.514286
intron_22_46245238_46250256	0.621358	Artery_Tibial	0.983023	CDPF1	intron_22_46641135_46646153	ENSG00000205643.11	-0.493927
intron_22_46248284_46250256	0.618341	Artery_Tibial	0.983023	CDPF1	intron_22_46644181_46646153	ENSG00000205643.11	0.498202
intron_22_46721015_46738007	0.591798	Artery_Tibial	0.983023	CERK	intron_22_47116912_47133904	ENSG00000100422.14	0.536232
intron_22_50258301_50261167	0.592933	Artery_Tibial	0.983023	MAPK12	intron_22_50696730_50699596	ENSG00000188130.14	0.534591
intron_22_50456673_50459255	0.612917	Artery_Tibial	0.983023	SBF1	intron_22_50895102_50897684	ENSG00000100241.22	-0.505914
intron_22_50579802_50579974	0.606759	Artery_Tibial	0.983023	CHKB	intron_22_51018231_51018403	ENSG00000100288.20	-0.514706
intron_2_102342294_102343036	0.598669	Artery_Tibial	0.983023	IL1RL1	intron_2_102958754_102959496	ENSG00000115602.17	0.526316
intron_2_109567976_109593051	0.597654	Artery_Tibial	0.983023	SEPTIN10	intron_2_110325553_110350628	ENSG00000186522.15	0.527778
intron_2_111208661_111344061	0.5867	Artery_Tibial	0.983023	MIR4435-2HG	intron_2_111966238_112101638	ENSG00000172965.17	0.543624
intron_2_112019522_112020604	0.621973	Artery_Tibial	0.983023	MERTK	intron_2_112777099_112778181	ENSG00000153208.18	0.493056
intron_2_119223888_119230620	0.587988	Artery_Tibial	0.983023	STEAP3	intron_2_119981464_119988196	ENSG00000115107.20	0.541755
intron_2_120278778_120285874	0.605764	Artery_Tibial	0.983023	RALB	intron_2_121036354_121043450	ENSG00000144118.14	-0.516129
intron_2_127986959_127989564	0.622042	Artery_Tibial	0.983023	SAP130	intron_2_128744533_128747138	ENSG00000136715.19	0.492958
intron_2_130370964_130371199	0.591902	Artery_Tibial	0.983023	PTPN18	intron_2_131128537_131128772	ENSG00000072135.13	-0.536082
intron_2_130371287_130372257	0.591902	Artery_Tibial	0.983023	PTPN18	intron_2_131128860_131129830	ENSG00000072135.13	0.536082
intron_2_147973524_147975902	0.59143	Artery_Tibial	0.983023	ORC4	intron_2_148731093_148733471	ENSG00000115947.14	0.536765
intron_2_152720586_152734994	0.61145	Artery_Tibial	0.983023	ARL6IP6	intron_2_153577100_153591508	ENSG00000177917.12	-0.508005
intron_2_159256375_159275546	0.619522	Artery_Tibial	0.983023	WDSUB1	intron_2_160112886_160132057	ENSG00000196151.11	0.496528
intron_2_159431156_159432757	0.617075	Artery_Tibial	0.983023	BAZ2B	intron_2_160287667_160289268	ENSG00000123636.19	-0.5
intron_2_162278328_162279996	0.622262	Artery_Tibial	0.983023	IFIH1	intron_2_163134838_163136506	ENSG00000115267.10	-0.492647
intron_2_169821273_169821943	0.621036	Artery_Tibial	0.983023	METTL5	intron_2_170677783_170678453	ENSG00000138382.15	-0.494382
intron_2_170771187_170777377	0.609984	Artery_Tibial	0.983023	ERICH2	intron_2_171627697_171633887	ENSG00000204334.8	-0.510096
intron_2_170771427_170777147	0.609984	Artery_Tibial	0.983023	ERICH2	intron_2_171627937_171633657	ENSG00000204334.8	0.510096
intron_2_170771427_170777377	0.612401	Artery_Tibial	0.983023	ERICH2	intron_2_171627937_171633887	ENSG00000204334.8	0.50665
intron_2_174446747_174453737	0.599086	Artery_Tibial	0.983023	GPR155	intron_2_175311475_175318465	ENSG00000163328.14	-0.525715
intron_2_174846957_174877840	0.604254	Artery_Tibial	0.983023	CHN1	intron_2_175711685_175742568	ENSG00000128656.15	-0.518293
intron_2_176164168_176169031	0.591567	Artery_Tibial	0.983023	HOXD3	intron_2_177028896_177033759	ENSG00000128652.12	0.536566
intron_2_178523636_178535732	0.622975	Artery_Tibial	0.983023	TTN-AS1	intron_2_179388363_179400459	ENSG00000237298.11	-0.491639
intron_2_182168290_182185892	0.62111	Artery_Tibial	0.983023	PDE1A	intron_2_183033017_183050619	ENSG00000115252.19	0.494278
intron_2_188292166_188383763	0.61511	Artery_Tibial	0.983023	GULP1	intron_2_189156893_189248490	ENSG00000144366.17	-0.502793
intron_2_188292219_188383763	0.61511	Artery_Tibial	0.983023	GULP1	intron_2_189156946_189248490	ENSG00000144366.17	0.502793
intron_2_189575320_189579813	0.617075	Artery_Tibial	0.983023	SLC40A1	intron_2_190440046_190444539	ENSG00000138449.11	-0.5
intron_2_190349031_190360039	0.587485	Artery_Tibial	0.983023	INPP1	intron_2_191213757_191224765	ENSG00000151689.13	-0.542484
intron_2_190360306_190362627	0.591995	Artery_Tibial	0.983023	INPP1	intron_2_191225032_191227353	ENSG00000151689.13	-0.535948
intron_2_200609414_200611384	0.599798	Artery_Tibial	0.983023	AOX1	intron_2_201474137_201476107	ENSG00000138356.14	0.524691
intron_2_202207321_202210735	0.622922	Artery_Tibial	0.983023	SUMO1	intron_2_203072044_203075458	ENSG00000116030.17	0.491713
intron_2_202275189_202277950	0.601997	Artery_Tibial	0.983023	NOP58	intron_2_203139912_203142673	ENSG00000055044.11	-0.521531
intron_2_202278002_202282351	0.588735	Artery_Tibial	0.983023	NOP58	intron_2_203142725_203147074	ENSG00000055044.11	0.54067
intron_2_202284481_202287660	0.622138	Artery_Tibial	0.983023	NOP58	intron_2_203149204_203152383	ENSG00000055044.11	0.492823
intron_2_202290457_202291021	0.593581	Artery_Tibial	0.983023	NOP58	intron_2_203155180_203155744	ENSG00000055044.11	-0.533654
intron_2_202295837_202297379	0.618761	Artery_Tibial	0.983023	NOP58	intron_2_203160560_203162102	ENSG00000055044.11	-0.497608
intron_2_202300367_202302921	0.593581	Artery_Tibial	0.983023	NOP58	intron_2_203165090_203167644	ENSG00000055044.11	0.533654
intron_2_206596162_206609910	0.614508	Artery_Tibial	0.983023	ADAM23	intron_2_207460886_207474634	ENSG00000114948.13	-0.50365
intron_2_207581946_207621806	0.612238	Artery_Tibial	0.983023	METTL21A	intron_2_208446670_208486530	ENSG00000144401.14	-0.506881
intron_2_215349249_215349536	0.616399	Artery_Tibial	0.983023	ATIC	intron_2_216213972_216214259	ENSG00000138363.15	0.500961
intron_2_218270602_218271381	0.597918	Artery_Tibial	0.983023	PNKD	intron_2_219135325_219136104	ENSG00000127838.15	0.527397
intron_2_218638808_218640664	0.621752	Artery_Tibial	0.983023	ZNF142	intron_2_219503531_219505387	ENSG00000115568.16	-0.493369
intron_2_218656463_218658701	0.615204	Artery_Tibial	0.983023	ZNF142	intron_2_219521186_219523424	ENSG00000115568.16	-0.50266
intron_2_218659743_218660037	0.621752	Artery_Tibial	0.983023	BCS1L	intron_2_219524466_219524760	ENSG00000074582.15	0.493369
intron_2_218660166_218660939	0.621752	Artery_Tibial	0.983023	BCS1L	intron_2_219524889_219525662	ENSG00000074582.15	0.493369
intron_2_219001_224864	0.622042	Artery_Tibial	0.983023	SH3YL1	intron_2_219001_224864	ENSG00000035115.22	0.492958
intron_2_219174207_219174778	0.592156	Artery_Tibial	0.983023	CNPPD1	intron_2_220038929_220039500	ENSG00000115649.16	0.535714
intron_2_219386948_219387070	0.601036	Artery_Tibial	0.983023	DNPEP	intron_2_220251670_220251792	ENSG00000123992.20	0.522911
intron_2_219386980_219387070	0.601036	Artery_Tibial	0.983023	DNPEP	intron_2_220251702_220251792	ENSG00000123992.20	-0.522911
intron_2_219544893_219547506	0.622262	Artery_Tibial	0.983023	TMEM198	intron_2_220409615_220412228	ENSG00000188760.11	-0.492647
intron_2_224920_229966	0.622042	Artery_Tibial	0.983023	SH3YL1	intron_2_224920_229966	ENSG00000035115.22	0.492958
intron_2_227340380_227342745	0.586313	Artery_Tibial	0.983023	MFF	intron_2_228205096_228207461	ENSG00000168958.21	0.544186
intron_2_229880128_229921880	0.603583	Artery_Tibial	0.983023	TRIP12	intron_2_230744844_230786596	ENSG00000153827.15	0.519255
intron_2_237089994_237094090	0.59352	Artery_Tibial	0.983023	COPS8	intron_2_237998637_238002733	ENSG00000198612.11	0.533742
intron_2_237325724_237333450	0.596171	Artery_Tibial	0.983023	COL6A3	intron_2_238234367_238242093	ENSG00000163359.17	0.529915
intron_2_238275897_238277131	0.589123	Artery_Tibial	0.983023	PER2	intron_2_239184538_239185772	ENSG00000132326.13	-0.540107
intron_2_240509455_240512802	0.588572	Artery_Tibial	0.983023	ANKMY1	intron_2_241448872_241452219	ENSG00000144504.16	-0.540906
intron_2_240529509_240552914	0.615539	Artery_Tibial	0.983023	ANKMY1	intron_2_241468926_241492331	ENSG00000144504.16	-0.502183
intron_2_24054540_24060814	0.608126	Artery_Tibial	0.983023	FKBP1B	intron_2_24277410_24283684	ENSG00000119782.14	-0.51275
intron_2_241315982_241324216	0.608926	Artery_Tibial	0.983023	SEPTIN2	intron_2_242255397_242263631	ENSG00000168385.18	-0.511607
intron_2_241324241_241325993	0.607169	Artery_Tibial	0.983023	SEPTIN2	intron_2_242263656_242265408	ENSG00000168385.18	-0.514118
intron_2_24164335_24165373	0.614632	Artery_Tibial	0.983023	FAM228B	intron_2_24387204_24388242	ENSG00000219626.9	0.503472
intron_2_24209221_24209818	0.614632	Artery_Tibial	0.983023	ITSN2	intron_2_24432090_24432687	ENSG00000198399.16	0.503472
intron_2_27203867_27204461	0.594597	Artery_Tibial	0.983023	SLC5A6	intron_2_27426735_27427329	ENSG00000138074.15	-0.532187
intron_2_31249468_31260510	0.620122	Artery_Tibial	0.983023	EHD3	intron_2_31472334_31483376	ENSG00000013016.16	-0.495677
intron_2_3465695_3478846	0.604895	Artery_Tibial	0.983023	TRAPPC12	intron_2_3469466_3482617	ENSG00000171853.16	0.517375
intron_2_37201726_37204304	0.617204	Artery_Tibial	0.983023	CEBPZOS	intron_2_37428869_37431447	ENSG00000218739.10	-0.499818
intron_2_37275844_37277866	0.613694	Artery_Tibial	0.983023	PRKD3	intron_2_37502987_37505009	ENSG00000115825.11	0.504808
intron_2_42304551_42315962	0.612389	Artery_Tibial	0.983023	EML4	intron_2_42531691_42543102	ENSG00000143924.19	-0.506667
intron_2_42783867_42788529	0.591995	Artery_Tibial	0.983023	HAAO	intron_2_43011007_43015669	ENSG00000162882.15	0.535948
intron_2_42788607_42792457	0.605617	Artery_Tibial	0.983023	HAAO	intron_2_43015747_43019597	ENSG00000162882.15	0.51634
intron_2_45553730_45562653	0.619647	Artery_Tibial	0.983023	SRBD1	intron_2_45780869_45789792	ENSG00000068784.13	0.49635
intron_2_46941725_46950363	0.586518	Artery_Tibial	0.983023	TTC7A	intron_2_47168864_47177502	ENSG00000068724.18	-0.543889
intron_2_53729570_53750783	0.604988	Artery_Tibial	0.983023	ASB3	intron_2_53956707_53977920	ENSG00000115239.24	-0.517241
intron_2_54057360_54079932	0.607093	Artery_Tibial	0.983023	ACYP2	intron_2_54284497_54307069	ENSG00000170634.13	-0.514228
intron_2_68284484_68317157	0.622127	Artery_Tibial	0.983023	CNRIP1	intron_2_68511616_68544289	ENSG00000119865.9	-0.492839
intron_2_69496080_69505569	0.599289	Artery_Tibial	0.983023	AAK1	intron_2_69723212_69732701	ENSG00000115977.21	-0.525424
intron_2_70018131_70051203	0.607718	Artery_Tibial	0.983023	PCBP1-AS1	intron_2_70245263_70278335	ENSG00000179818.17	-0.513333
intron_2_70300980_70301925	0.600411	Artery_Tibial	0.983023	FAM136A	intron_2_70528112_70529057	ENSG00000035141.9	0.52381
intron_2_71511921_71513240	0.602825	Artery_Tibial	0.983023	DYSF	intron_2_71739051_71740370	ENSG00000135636.16	-0.520343
intron_2_74528006_74528248	0.599046	Artery_Tibial	0.983023	AUP1	intron_2_74755133_74755375	ENSG00000115307.17	0.525773
intron_2_74528489_74528751	0.599046	Artery_Tibial	0.983023	AUP1	intron_2_74755616_74755878	ENSG00000115307.17	-0.525773
intron_2_74534431_74534531	0.595774	Artery_Tibial	0.983023	LOXL3	intron_2_74761558_74761658	ENSG00000115318.12	0.530488
intron_2_74959091_74959341	0.602212	Artery_Tibial	0.983023	POLE4	intron_2_75186218_75186468	ENSG00000115350.12	-0.521223
intron_2_84971467_85027889	0.603064	Artery_Tibial	0.983023	KCMF1	intron_2_85198590_85255012	ENSG00000176407.18	-0.52
intron_2_84972240_85027889	0.603064	Artery_Tibial	0.983023	KCMF1	intron_2_85199363_85255012	ENSG00000176407.18	0.52
intron_2_96737217_96737949	0.591798	Artery_Tibial	0.983023	LMAN2L	intron_2_97402954_97403686	ENSG00000114988.12	-0.536232
intron_2_99155051_99161957	0.620709	Artery_Tibial	0.983023	LIPT1	intron_2_99771514_99778420	ENSG00000144182.17	-0.494845
intron_3_100345678_100346181	0.600183	Artery_Tibial	0.983023	NIT2	intron_3_100064522_100065025	ENSG00000114021.12	-0.524138
intron_3_100492928_100555209	0.608077	Artery_Tibial	0.983023	TMEM45A	intron_3_100211772_100274053	ENSG00000181458.10	-0.512821
intron_3_100795003_100796409	0.611252	Artery_Tibial	0.983023	ABI3BP	intron_3_100513847_100515253	ENSG00000154175.18	-0.508287
intron_3_100808235_100810412	0.588207	Artery_Tibial	0.983023	ABI3BP	intron_3_100527079_100529256	ENSG00000154175.18	-0.541436
intron_3_100808235_100832264	0.588207	Artery_Tibial	0.983023	ABI3BP	intron_3_100527079_100551108	ENSG00000154175.18	0.541436
intron_3_100808235_100846372	0.588207	Artery_Tibial	0.983023	ABI3BP	intron_3_100527079_100565216	ENSG00000154175.18	0.541436
intron_3_112340983_112344962	0.622228	Artery_Tibial	0.983023	CD200	intron_3_112059830_112063809	ENSG00000091972.18	0.492695
intron_3_113448140_113450336	0.611277	Artery_Tibial	0.983023	ENSG00000285943	intron_3_113166987_113169183	ENSG00000285943.1	-0.508251
intron_3_113448140_113450336	0.611277	Artery_Tibial	0.983023	SPICE1	intron_3_113166987_113169183	ENSG00000163611.11	-0.508251
intron_3_119732476_119733364	0.614917	Artery_Tibial	0.983023	CFAP91	intron_3_119451323_119452211	ENSG00000183833.16	0.503067
intron_3_119732476_119733364	0.614917	Artery_Tibial	0.983023	ENSG00000285585	intron_3_119451323_119452211	ENSG00000285585.1	0.503067
intron_3_122496570_122514757	0.590642	Artery_Tibial	0.983023	KPNA1	intron_3_122215417_122233604	ENSG00000114030.13	-0.537906
intron_3_122496570_122514875	0.590642	Artery_Tibial	0.983023	KPNA1	intron_3_122215417_122233722	ENSG00000114030.13	0.537906
intron_3_125315053_125323309	0.612681	Artery_Tibial	0.983023	ZNF148	intron_3_125033897_125042153	ENSG00000163848.21	0.50625
intron_3_12531659_12539161	0.59414	Artery_Tibial	0.983023	TSEN2	intron_3_12573158_12580660	ENSG00000154743.19	-0.532847
intron_3_12604289_12608766	0.611982	Artery_Tibial	0.983023	RAF1	intron_3_12645788_12650265	ENSG00000132155.14	-0.507246
intron_3_129519732_129520176	0.60356	Artery_Tibial	0.983023	IFT122	intron_3_129238575_129239019	ENSG00000163913.14	0.519288
intron_3_138608937_138610604	0.602682	Artery_Tibial	0.983023	FAIM	intron_3_138327779_138329446	ENSG00000158234.13	0.520548
intron_3_138608937_138621407	0.602682	Artery_Tibial	0.983023	FAIM	intron_3_138327779_138340249	ENSG00000158234.13	-0.520548
intron_3_138611037_138621407	0.617075	Artery_Tibial	0.983023	FAIM	intron_3_138329879_138340249	ENSG00000158234.13	0.5
intron_3_14173062_14178466	0.610689	Artery_Tibial	0.983023	XPC	intron_3_14214562_14219966	ENSG00000154767.15	-0.509091
intron_3_141995141_142000252	0.618456	Artery_Tibial	0.983023	TFDP2	intron_3_141713983_141719094	ENSG00000114126.18	-0.498039
intron_3_142005544_142054115	0.61985	Artery_Tibial	0.983023	TFDP2	intron_3_141724386_141772957	ENSG00000114126.18	-0.496063
intron_3_14658929_14661530	0.622237	Artery_Tibial	0.983023	CCDC174	intron_3_14700436_14703037	ENSG00000154781.17	0.492683
intron_3_149176412_149177840	0.619489	Artery_Tibial	0.983023	CP	intron_3_148894199_148895627	ENSG00000047457.14	-0.496575
intron_3_149371867_149375680	0.61486	Artery_Tibial	0.983023	TM4SF1	intron_3_149089654_149093467	ENSG00000169908.12	-0.503148
intron_3_15262289_15269713	0.614615	Artery_Tibial	0.983023	SH3BP5	intron_3_15303796_15311220	ENSG00000131370.16	0.503497
intron_3_15269877_15304103	0.614615	Artery_Tibial	0.983023	SH3BP5	intron_3_15311384_15345610	ENSG00000131370.16	-0.503497
intron_3_15713641_15714578	0.609908	Artery_Tibial	0.983023	ANKRD28	intron_3_15755148_15756085	ENSG00000206560.12	0.510204
intron_3_16326876_16357932	0.586724	Artery_Tibial	0.983023	RFTN1	intron_3_16368383_16399439	ENSG00000131378.14	-0.54359
intron_3_170281263_170281882	0.595313	Artery_Tibial	0.983023	PRKCI	intron_3_169999051_169999670	ENSG00000163558.13	0.531153
intron_3_182842122_182845458	0.621973	Artery_Tibial	0.983023	ATP11B	intron_3_182559910_182563246	ENSG00000058063.16	-0.493056
intron_3_188708393_188760113	0.617075	Artery_Tibial	0.983023	LPP	intron_3_188426181_188477901	ENSG00000145012.14	0.5
intron_3_191370036_191380159	0.605446	Artery_Tibial	0.983023	CCDC50	intron_3_191087825_191097948	ENSG00000152492.15	0.516584
intron_3_195985789_195986519	0.58839	Artery_Tibial	0.983023	SDHAP1	intron_3_195712660_195713390	ENSG00000290763.1	-0.54117
intron_3_195985789_195986519	0.58839	Artery_Tibial	0.983023	SDHAP1	intron_3_195712660_195713390	ENSG00000185485.15	-0.54117
intron_3_196058632_196060180	0.609991	Artery_Tibial	0.983023	TFRC	intron_3_195785503_195787051	ENSG00000072274.14	-0.510086
intron_3_197142768_197194425	0.5867	Artery_Tibial	0.983023	DLG1	intron_3_196869639_196921296	ENSG00000075711.21	-0.543624
intron_3_197593159_197613225	0.593198	Artery_Tibial	0.983023	SDHAP4	intron_3_197320030_197340096	ENSG00000291091.1	0.534208
intron_3_23911446_23916861	0.602456	Artery_Tibial	0.983023	NKIRAS1	intron_3_23952937_23958352	ENSG00000197885.11	-0.520872
intron_3_33124579_33129939	0.589495	Artery_Tibial	0.983023	CRTAP	intron_3_33166071_33171431	ENSG00000170275.15	0.539568
intron_3_33134265_33142395	0.589495	Artery_Tibial	0.983023	CRTAP	intron_3_33175757_33183887	ENSG00000170275.15	0.539568
intron_3_33412827_33416006	0.613726	Artery_Tibial	0.983023	UBP1	intron_3_33454319_33457498	ENSG00000153560.12	-0.504762
intron_3_33412827_33416758	0.618337	Artery_Tibial	0.983023	UBP1	intron_3_33454319_33458250	ENSG00000153560.12	0.498209
intron_3_33416100_33416758	0.613726	Artery_Tibial	0.983023	UBP1	intron_3_33457592_33458250	ENSG00000153560.12	-0.504762
intron_3_36908454_36944787	0.597743	Artery_Tibial	0.983023	TRANK1	intron_3_36949945_36986278	ENSG00000168016.15	-0.527649
intron_3_37337163_37337666	0.598464	Artery_Tibial	0.983023	GOLGA4	intron_3_37378654_37379157	ENSG00000144674.19	-0.526611
intron_3_37790911_37808704	0.618777	Artery_Tibial	0.983023	ITGA9-AS1	intron_3_37832402_37850195	ENSG00000235257.11	0.497585
intron_3_39130839_39130992	0.619629	Artery_Tibial	0.983023	TTC21A	intron_3_39172330_39172483	ENSG00000168026.19	-0.496377
intron_3_45518072_45519693	0.61489	Artery_Tibial	0.983023	LARS2	intron_3_45559564_45561185	ENSG00000011376.12	0.503106
intron_3_45518072_45520219	0.61489	Artery_Tibial	0.983023	LARS2	intron_3_45559564_45561711	ENSG00000011376.12	-0.503106
intron_3_45690387_45703438	0.593689	Artery_Tibial	0.983023	SACM1L	intron_3_45731879_45744930	ENSG00000211456.14	-0.533498
intron_3_4652218_4653842	0.58643	Artery_Tibial	0.983023	ITPR1	intron_3_4693902_4695526	ENSG00000150995.21	-0.544017
intron_3_46991946_46993937	0.596959	Artery_Tibial	0.983023	NBEAL2	intron_3_47033436_47035427	ENSG00000160796.18	-0.528778
intron_3_46992555_46993937	0.616853	Artery_Tibial	0.983023	NBEAL2	intron_3_47034045_47035427	ENSG00000160796.18	0.500315
intron_3_47928350_47977865	0.619237	Artery_Tibial	0.983023	MAP4	intron_3_47969840_48019355	ENSG00000047849.22	0.496933
intron_3_50332154_50337173	0.604621	Artery_Tibial	0.983023	RASSF1	intron_3_50369585_50374604	ENSG00000068028.18	-0.517766
intron_3_50332154_50337905	0.604621	Artery_Tibial	0.983023	RASSF1	intron_3_50369585_50375336	ENSG00000068028.18	0.517766
intron_3_50332154_50340556	0.609908	Artery_Tibial	0.983023	RASSF1	intron_3_50369585_50377987	ENSG00000068028.18	-0.510204
intron_3_51375835_51380125	0.621081	Artery_Tibial	0.983023	DOCK3	intron_3_51413266_51417556	ENSG00000088538.13	-0.494318
intron_3_52414587_52414728	0.592156	Artery_Tibial	0.983023	PHF7	intron_3_52448603_52448744	ENSG00000010318.22	-0.535714
intron_3_52529334_52532163	0.612542	Artery_Tibial	0.983023	NT5DC2	intron_3_52563350_52566179	ENSG00000168268.11	0.506448
intron_3_52819990_52820291	0.599289	Artery_Tibial	0.983023	ENSG00000243696	intron_3_52854006_52854307	ENSG00000243696.5	0.525424
intron_3_52819990_52820291	0.599289	Artery_Tibial	0.983023	ITIH4	intron_3_52854006_52854307	ENSG00000055955.17	0.525424
intron_3_62218983_62243807	0.613552	Artery_Tibial	0.983023	PTPRG	intron_3_62204657_62229481	ENSG00000144724.20	0.50501
intron_3_65013480_65014932	0.594467	Artery_Tibial	0.983023	ADAMTS9-AS2	intron_3_64999155_65000607	ENSG00000241684.8	-0.532374
intron_3_66263379_66304453	0.58799	Artery_Tibial	0.983023	SLC25A26	intron_3_66313803_66354877	ENSG00000144741.19	0.541752
intron_3_9761536_9761631	0.615103	Artery_Tibial	0.983023	CAMK1	intron_3_9803220_9803315	ENSG00000134072.11	0.502803
intron_3_9829395_9833104	0.599363	Artery_Tibial	0.983023	TTLL3	intron_3_9871079_9874788	ENSG00000214021.18	0.525316
intron_3_9829395_9834681	0.599363	Artery_Tibial	0.983023	ARPC4-TTLL3	intron_3_9871079_9876365	ENSG00000250151.9	-0.525316
intron_3_9829395_9834681	0.599363	Artery_Tibial	0.983023	TTLL3	intron_3_9871079_9876365	ENSG00000214021.18	-0.525316
intron_3_99638664_99675660	0.612389	Artery_Tibial	0.983023	COL8A1	intron_3_99357508_99394504	ENSG00000144810.16	0.506667
intron_3_99638664_99744897	0.612389	Artery_Tibial	0.983023	COL8A1	intron_3_99357508_99463741	ENSG00000144810.16	0.506667
intron_3_99675721_99744897	0.593468	Artery_Tibial	0.983023	COL8A1	intron_3_99394565_99463741	ENSG00000144810.16	0.533817
intron_4_10088741_10097711	0.595043	Artery_Tibial	0.983023	WDR1	intron_4_10090365_10099335	ENSG00000071127.18	0.531542
intron_4_102674070_102689574	0.594206	Artery_Tibial	0.983023	MANBA	intron_4_103595227_103610731	ENSG00000109323.11	0.53275
intron_4_105424322_105437950	0.614941	Artery_Tibial	0.983023	PPA2	intron_4_106345479_106359107	ENSG00000138777.20	-0.503033
intron_4_106163626_106164392	0.601466	Artery_Tibial	0.983023	TBCK	intron_4_107084783_107085549	ENSG00000145348.17	0.522293
intron_4_1073662_1079643	0.597831	Artery_Tibial	0.983023	RNF212	intron_4_1067450_1073431	ENSG00000178222.14	0.527523
intron_4_112644768_112646351	0.586443	Artery_Tibial	0.983023	LARP7	intron_4_113565924_113567507	ENSG00000174720.18	0.543998
intron_4_118889141_119023430	0.618715	Artery_Tibial	0.983023	SYNPO2	intron_4_119810296_119944585	ENSG00000172403.11	0.497672
intron_4_121854820_121855489	0.598276	Artery_Tibial	0.983023	BBS7	intron_4_122775975_122776644	ENSG00000138686.10	0.526882
intron_4_127939997_127942045	0.620526	Artery_Tibial	0.983023	MFSD8	intron_4_128861152_128863200	ENSG00000164073.11	0.495105
intron_4_1349854_1351715	0.599755	Artery_Tibial	0.983023	UVSSA	intron_4_1343642_1345503	ENSG00000163945.19	0.524752
intron_4_1355245_1366320	0.595174	Artery_Tibial	0.983023	UVSSA	intron_4_1349033_1360108	ENSG00000163945.19	0.531353
intron_4_1366431_1375364	0.606657	Artery_Tibial	0.983023	UVSSA	intron_4_1360219_1369152	ENSG00000163945.19	-0.514852
intron_4_144995603_145081660	0.589495	Artery_Tibial	0.983023	ANAPC10	intron_4_145916755_146002812	ENSG00000164162.14	0.539568
intron_4_148194862_148259966	0.620812	Artery_Tibial	0.983023	NR3C2	intron_4_149116013_149181118	ENSG00000151623.15	-0.4947
intron_4_151226086_151226168	0.615251	Artery_Tibial	0.983023	SH3D19	intron_4_152147238_152147320	ENSG00000109686.19	0.502593
intron_4_151226086_151227760	0.609359	Artery_Tibial	0.983023	SH3D19	intron_4_152147238_152148912	ENSG00000109686.19	-0.510989
intron_4_151226240_151227760	0.609359	Artery_Tibial	0.983023	SH3D19	intron_4_152147392_152148912	ENSG00000109686.19	0.510989
intron_4_153358622_153394262	0.588893	Artery_Tibial	0.983023	ENSG00000288637	intron_4_154279774_154315414	ENSG00000288637.1	-0.540441
intron_4_153358622_153394262	0.588893	Artery_Tibial	0.983023	MND1	intron_4_154279774_154315414	ENSG00000121211.8	-0.540441
intron_4_153632838_153634192	0.588634	Artery_Tibial	0.983023	TMEM131L	intron_4_154553990_154555344	ENSG00000121210.16	0.540816
intron_4_153688047_153702892	0.613789	Artery_Tibial	0.983023	TLR2	intron_4_154609199_154624044	ENSG00000137462.9	-0.504673
intron_4_154545923_154546123	0.597534	Artery_Tibial	0.983023	PLRG1	intron_4_155467075_155467275	ENSG00000171566.12	0.52795
intron_4_154546213_154547011	0.597534	Artery_Tibial	0.983023	PLRG1	intron_4_155467365_155468163	ENSG00000171566.12	-0.52795
intron_4_173388395_173389595	0.601852	Artery_Tibial	0.983023	SCRG1	intron_4_174309546_174310746	ENSG00000164106.8	-0.521739
intron_4_183505367_183510282	0.588634	Artery_Tibial	0.983023	ING2	intron_4_184426520_184431435	ENSG00000168556.7	-0.540816
intron_4_183506318_183510282	0.588634	Artery_Tibial	0.983023	ING2	intron_4_184427471_184431435	ENSG00000168556.7	0.540816
intron_4_185593935_185611780	0.587934	Artery_Tibial	0.983023	SORBS2	intron_4_186515089_186532934	ENSG00000154556.20	0.541833
intron_4_185607349_185611780	0.587934	Artery_Tibial	0.983023	SORBS2	intron_4_186528503_186532934	ENSG00000154556.20	-0.541833
intron_4_186589220_186590368	0.594391	Artery_Tibial	0.983023	FAT1	intron_4_187510374_187511522	ENSG00000083857.15	-0.532484
intron_4_186595826_186596540	0.610023	Artery_Tibial	0.983023	FAT1	intron_4_187516980_187517694	ENSG00000083857.15	-0.51004
intron_4_2646832_2657803	0.621072	Artery_Tibial	0.983023	FAM193A	intron_4_2648559_2659530	ENSG00000125386.16	-0.494331
intron_4_38049898_38051899	0.588207	Artery_Tibial	0.983023	TBC1D1	intron_4_38051519_38053520	ENSG00000065882.18	-0.541436
intron_4_38053225_38054199	0.59202	Artery_Tibial	0.983023	TBC1D1	intron_4_38054846_38055820	ENSG00000065882.18	-0.535912
intron_4_38929333_38931451	0.6078	Artery_Tibial	0.983023	FAM114A1	intron_4_38930954_38933072	ENSG00000197712.12	0.513217
intron_4_4246343_4247601	0.613594	Artery_Tibial	0.983023	TMEM128	intron_4_4248070_4249328	ENSG00000132406.12	0.504951
intron_4_4246343_4248106	0.613594	Artery_Tibial	0.983023	TMEM128	intron_4_4248070_4249833	ENSG00000132406.12	-0.504951
intron_4_4303091_4320640	0.605474	Artery_Tibial	0.983023	ZBTB49	intron_4_4304818_4322367	ENSG00000168826.16	-0.516545
intron_4_4313114_4315636	0.598175	Artery_Tibial	0.983023	ZBTB49	intron_4_4314841_4317363	ENSG00000168826.16	-0.527027
intron_4_4313114_4320640	0.598175	Artery_Tibial	0.983023	ZBTB49	intron_4_4314841_4322367	ENSG00000168826.16	0.527027
intron_4_4315970_4320640	0.593491	Artery_Tibial	0.983023	ZBTB49	intron_4_4317697_4322367	ENSG00000168826.16	-0.533784
intron_4_44718410_44722084	0.60827	Artery_Tibial	0.983023	GNPDA2	intron_4_44720427_44724101	ENSG00000163281.12	0.512545
intron_4_47563765_47568837	0.596069	Artery_Tibial	0.983023	ATP10D	intron_4_47565782_47570854	ENSG00000145246.14	-0.530061
intron_4_52907591_52920725	0.610689	Artery_Tibial	0.983023	SCFD2	intron_4_53773758_53786892	ENSG00000184178.17	0.509091
intron_4_53391139_53391430	0.589058	Artery_Tibial	0.983023	ENSG00000282278	intron_4_54257306_54257597	ENSG00000282278.1	0.540202
intron_4_53391139_53391430	0.589058	Artery_Tibial	0.983023	FIP1L1	intron_4_54257306_54257597	ENSG00000145216.17	0.540202
intron_4_53391139_53399730	0.594208	Artery_Tibial	0.983023	FIP1L1	intron_4_54257306_54265897	ENSG00000145216.17	-0.532748
intron_4_55396396_55411614	0.603247	Artery_Tibial	0.983023	TMEM165	intron_4_56262563_56277781	ENSG00000134851.13	0.519737
intron_4_70828036_70831539	0.602825	Artery_Tibial	0.983023	GRSF1	intron_4_71693753_71697256	ENSG00000132463.15	0.520343
intron_4_70828036_70832307	0.602825	Artery_Tibial	0.983023	GRSF1	intron_4_71693753_71698024	ENSG00000132463.15	-0.520343
intron_4_74755976_74770058	0.589202	Artery_Tibial	0.983023	BTC	intron_4_75681186_75695268	ENSG00000174808.12	-0.539993
intron_4_76136412_76144149	0.620565	Artery_Tibial	0.983023	NUP54	intron_4_77057565_77065302	ENSG00000138750.16	-0.49505
intron_4_76144292_76144390	0.610121	Artery_Tibial	0.983023	NUP54	intron_4_77065445_77065543	ENSG00000138750.16	0.509901
intron_4_76144473_76148308	0.610121	Artery_Tibial	0.983023	NUP54	intron_4_77065626_77069461	ENSG00000138750.16	0.509901
intron_4_76306989_76309144	0.59414	Artery_Tibial	0.983023	STBD1	intron_4_77228142_77230297	ENSG00000118804.9	-0.532847
intron_4_79493585_79585148	0.60911	Artery_Tibial	0.983023	LINC00989	intron_4_80414739_80506302	ENSG00000250334.8	0.511344
intron_4_88676241_88676334	0.622251	Artery_Tibial	0.983023	HERC3	intron_4_89597392_89597485	ENSG00000138641.18	-0.492662
intron_4_88712017_88722151	0.61892	Artery_Tibial	0.983023	FAM13A-AS1	intron_4_89633168_89643302	ENSG00000248019.3	0.497382
intron_4_94573393_94585565	0.604285	Artery_Tibial	0.983023	PDLIM5	intron_4_95494544_95506716	ENSG00000163110.15	-0.518248
intron_4_9835008_9887567	0.605884	Artery_Tibial	0.983023	SLC2A9	intron_4_9836632_9889191	ENSG00000109667.12	0.515957
intron_4_99048876_99057753	0.593803	Artery_Tibial	0.983023	METAP1	intron_4_99970027_99978904	ENSG00000164024.12	-0.533333
intron_5_103168295_103173155	0.613443	Artery_Tibial	0.983023	PPIP5K2	intron_5_102503999_102508859	ENSG00000145725.21	-0.505165
intron_5_119356121_119392816	0.613182	Artery_Tibial	0.983023	TNFAIP8	intron_5_118691816_118728511	ENSG00000145779.8	0.505537
intron_5_123418515_123422950	0.599543	Artery_Tibial	0.983023	CEP120	intron_5_122754209_122758644	ENSG00000168944.17	0.525057
intron_5_132370365_132378378	0.593803	Artery_Tibial	0.983023	SLC22A5	intron_5_131706057_131714070	ENSG00000197375.14	0.533333
intron_5_132378481_132384147	0.607444	Artery_Tibial	0.983023	SLC22A5	intron_5_131714173_131719839	ENSG00000197375.14	0.513726
intron_5_132384301_132385328	0.599242	Artery_Tibial	0.983023	SLC22A5	intron_5_131719993_131721020	ENSG00000197375.14	0.52549
intron_5_132385499_132387025	0.607444	Artery_Tibial	0.983023	SLC22A5	intron_5_131721191_131722717	ENSG00000197375.14	0.513726
intron_5_132823764_132823850	0.621081	Artery_Tibial	0.983023	SHROOM1	intron_5_132159456_132159542	ENSG00000164403.15	-0.494318
intron_5_138782029_138810038	0.595688	Artery_Tibial	0.983023	CTNNA1	intron_5_138117718_138145727	ENSG00000044115.21	-0.530612
intron_5_139481342_139482210	0.587363	Artery_Tibial	0.983023	STING1	intron_5_138860927_138861795	ENSG00000184584.14	0.542661
intron_5_140679883_140690855	0.609387	Artery_Tibial	0.983023	HARS1	intron_5_140059468_140070440	ENSG00000170445.16	0.510949
intron_5_140683219_140683546	0.609387	Artery_Tibial	0.983023	HARS1	intron_5_140062804_140063131	ENSG00000170445.16	-0.510949
intron_5_140683219_140690855	0.609387	Artery_Tibial	0.983023	HARS1	intron_5_140062804_140070440	ENSG00000170445.16	0.510949
intron_5_141630125_141634811	0.617075	Artery_Tibial	0.983023	HDAC3	intron_5_141009692_141014378	ENSG00000171720.10	0.5
intron_5_141630125_141636548	0.617075	Artery_Tibial	0.983023	HDAC3	intron_5_141009692_141016115	ENSG00000171720.10	-0.5
intron_5_141639021_141639464	0.598816	Artery_Tibial	0.983023	RELL2	intron_5_141018588_141019031	ENSG00000164620.9	-0.526104
intron_5_14664977_14673642	0.598859	Artery_Tibial	0.983023	OTULIN	intron_5_14665086_14673751	ENSG00000154124.6	0.526042
intron_5_157294860_157296673	0.611982	Artery_Tibial	0.983023	CYFIP2	intron_5_156721868_156723681	ENSG00000055163.21	-0.507246
intron_5_157790651_157791703	0.602237	Artery_Tibial	0.983023	CLINT1	intron_5_157217659_157218711	ENSG00000113282.14	0.521186
intron_5_157791995_157803650	0.608153	Artery_Tibial	0.983023	CLINT1	intron_5_157219003_157230658	ENSG00000113282.14	0.512712
intron_5_157794972_157803650	0.611121	Artery_Tibial	0.983023	CLINT1	intron_5_157221980_157230658	ENSG00000113282.14	0.508475
intron_5_160395539_160399639	0.602278	Artery_Tibial	0.983023	ZBED8	intron_5_159822546_159826646	ENSG00000221886.4	0.521127
intron_5_163437804_163441078	0.59414	Artery_Tibial	0.983023	CCNG1	intron_5_162864810_162868084	ENSG00000113328.19	0.532847
intron_5_171405403_171406397	0.594122	Artery_Tibial	0.983023	NPM1	intron_5_170832407_170833401	ENSG00000181163.14	0.532872
intron_5_171405403_171407700	0.594122	Artery_Tibial	0.983023	NPM1	intron_5_170832407_170834704	ENSG00000181163.14	-0.532872
intron_5_176348356_176350613	0.586136	Artery_Tibial	0.983023	KIAA1191	intron_5_175775359_175777616	ENSG00000122203.15	-0.544444
intron_5_177371589_177371873	0.6136	Artery_Tibial	0.983023	RGS14	intron_5_176798590_176798874	ENSG00000169220.18	0.504942
intron_5_177531521_177532156	0.594307	Artery_Tibial	0.983023	FAM193B	intron_5_176958522_176959157	ENSG00000146067.17	0.532606
intron_5_177604541_177607302	0.619306	Artery_Tibial	0.983023	B4GALT7	intron_5_177031542_177034303	ENSG00000027847.14	0.496834
intron_5_36683998_36686065	0.601872	Artery_Tibial	0.983023	SLC1A3	intron_5_36684100_36686167	ENSG00000079215.15	0.521711
intron_5_62402122_62403273	0.621315	Artery_Tibial	0.983023	DIMT1	intron_5_61697949_61699100	ENSG00000086189.11	-0.493988
intron_5_65650882_65652501	0.614489	Artery_Tibial	0.983023	TRAPPC13	intron_5_64946709_64948328	ENSG00000113597.18	0.503676
intron_5_66054951_66075024	0.597357	Artery_Tibial	0.983023	ERBIN	intron_5_65350779_65370852	ENSG00000112851.16	-0.528205
intron_5_69171452_69174251	0.615087	Artery_Tibial	0.983023	CCNB1	intron_5_68467279_68470078	ENSG00000134057.15	-0.502825
intron_5_69226401_69228200	0.611121	Artery_Tibial	0.983023	MRPS36	intron_5_68522228_68524027	ENSG00000134056.12	0.508475
intron_5_79745455_79747091	0.608373	Artery_Tibial	0.983023	CMYA5	intron_5_79041278_79042914	ENSG00000164309.15	0.512397
intron_5_79747113_79752676	0.605485	Artery_Tibial	0.983023	CMYA5	intron_5_79042936_79048499	ENSG00000164309.15	-0.516529
intron_5_83061911_83065008	0.611982	Artery_Tibial	0.983023	TMEM167A	intron_5_82357730_82360827	ENSG00000174695.10	-0.507246
intron_5_83061911_83077321	0.611982	Artery_Tibial	0.983023	TMEM167A	intron_5_82357730_82373140	ENSG00000174695.10	0.507246
intron_5_94707567_94708512	0.614585	Artery_Tibial	0.983023	MCTP1	intron_5_94043272_94044217	ENSG00000175471.20	0.50354
intron_5_98863586_98868495	0.610765	Artery_Tibial	0.983023	CHD1	intron_5_98199290_98204199	ENSG00000153922.12	0.508982
intron_6_105147380_105154394	0.59518	Artery_Tibial	0.983023	BVES-AS1	intron_6_105595255_105602269	ENSG00000203808.13	-0.531345
intron_6_105154491_105159504	0.598886	Artery_Tibial	0.983023	BVES-AS1	intron_6_105602366_105607379	ENSG00000203808.13	0.526003
intron_6_106621493_106622818	0.592217	Artery_Tibial	0.983023	RTN4IP1	intron_6_107069368_107070693	ENSG00000130347.13	0.535627
intron_6_108894543_108899694	0.620633	Artery_Tibial	0.983023	ARMC2	intron_6_109215746_109220897	ENSG00000118690.13	0.494954
intron_6_116722289_116724297	0.596842	Artery_Tibial	0.983023	KPNA5	intron_6_117043452_117045460	ENSG00000196911.12	0.528947
intron_6_125253755_125262834	0.601203	Artery_Tibial	0.983023	TPD52L1	intron_6_125574901_125583980	ENSG00000111907.21	0.522672
intron_6_125404938_125445022	0.600606	Artery_Tibial	0.983023	ENSG00000226409	intron_6_125726084_125766168	ENSG00000226409.3	-0.523529
intron_6_137207077_137219243	0.615816	Artery_Tibial	0.983023	IFNGR1	intron_6_137528214_137540380	ENSG00000027697.16	0.501789
intron_6_159785997_159787743	0.606305	Artery_Tibial	0.983023	TCP1	intron_6_160207029_160208775	ENSG00000120438.12	-0.515354
intron_6_169754032_169755288	0.619066	Artery_Tibial	0.983023	ERMARD	intron_6_170154128_170155384	ENSG00000130023.16	-0.497175
intron_6_1930230_1959867	0.618546	Artery_Tibial	0.983023	GMDS	intron_6_1930464_1960101	ENSG00000112699.11	-0.497912
intron_6_25097201_25106359	0.607847	Artery_Tibial	0.983023	CMAHP	intron_6_25097429_25106587	ENSG00000168405.18	-0.513149
intron_6_3006935_3010025	0.599425	Artery_Tibial	0.983023	NQO2	intron_6_3007169_3010259	ENSG00000124588.22	0.525228
intron_6_30199153_30201035	0.615003	Artery_Tibial	0.983023	TRIM26	intron_6_30166930_30168812	ENSG00000234127.9	0.502945
intron_6_30199264_30201035	0.604602	Artery_Tibial	0.983023	TRIM26	intron_6_30167041_30168812	ENSG00000234127.9	-0.517794
intron_6_31145808_31148405	0.619714	Artery_Tibial	0.983023	CCHCR1	intron_6_31113585_31116182	ENSG00000204536.15	0.496256
intron_6_31158722_31158897	0.591902	Artery_Tibial	0.983023	TCF19	intron_6_31126499_31126674	ENSG00000137310.13	0.536082
intron_6_32974765_32975384	0.618716	Artery_Tibial	0.983023	BRD2	intron_6_32942542_32943161	ENSG00000204256.14	0.49767
intron_6_33685533_33685643	0.588945	Artery_Tibial	0.983023	ITPR3	intron_6_33653310_33653420	ENSG00000096433.11	0.540365
intron_6_34883080_34887787	0.591113	Artery_Tibial	0.983023	TAF11	intron_6_34850857_34855564	ENSG00000064995.19	0.537223
intron_6_35342681_35347067	0.600095	Artery_Tibial	0.983023	PPARD	intron_6_35310458_35314844	ENSG00000112033.14	-0.524264
intron_6_35411217_35420127	0.595246	Artery_Tibial	0.983023	PPARD	intron_6_35378994_35387904	ENSG00000112033.14	0.53125
intron_6_35452793_35455747	0.607539	Artery_Tibial	0.983023	FANCE	intron_6_35420570_35423524	ENSG00000112039.6	0.51359
intron_6_39909102_39909835	0.610491	Artery_Tibial	0.983023	MOCS1	intron_6_39876878_39877579	ENSG00000124615.20	0.509373
intron_6_41127608_41132294	0.609763	Artery_Tibial	0.983023	ADCY10P1	intron_6_41095347_41100033	ENSG00000290554.1	-0.510411
intron_6_4117451_4119186	0.619703	Artery_Tibial	0.983023	ECI2	intron_6_4117685_4119420	ENSG00000198721.13	0.496271
intron_6_4119275_4125250	0.619703	Artery_Tibial	0.983023	ECI2	intron_6_4119509_4125484	ENSG00000198721.13	0.496271
intron_6_4126237_4127762	0.620582	Artery_Tibial	0.983023	ECI2	intron_6_4126471_4127996	ENSG00000198721.13	-0.495026
intron_6_43013389_43013786	0.617856	Artery_Tibial	0.983023	MEA1	intron_6_42981127_42981524	ENSG00000124733.5	0.498891
intron_6_43013389_43013898	0.617856	Artery_Tibial	0.983023	MEA1	intron_6_42981127_42981636	ENSG00000124733.5	-0.498891
intron_6_43185610_43185955	0.610212	Artery_Tibial	0.983023	CUL9	intron_6_43153348_43153693	ENSG00000112659.14	-0.509772
intron_6_43206235_43206321	0.586165	Artery_Tibial	0.983023	CUL9	intron_6_43173973_43174059	ENSG00000112659.14	0.544402
intron_6_43213294_43213438	0.586165	Artery_Tibial	0.983023	CUL9	intron_6_43181032_43181176	ENSG00000112659.14	-0.544402
intron_6_43477628_43478137	0.591825	Artery_Tibial	0.983023	TJAP1	intron_6_43445366_43445875	ENSG00000137221.14	-0.536193
intron_6_43507678_43507826	0.593478	Artery_Tibial	0.983023	LRRC73	intron_6_43475416_43475564	ENSG00000204052.5	0.533803
intron_6_49456237_49457691	0.594929	Artery_Tibial	0.983023	MMUT	intron_6_49423950_49425404	ENSG00000146085.8	-0.531707
intron_6_54202233_54257308	0.620987	Artery_Tibial	0.983023	MLIP	intron_6_54067031_54122106	ENSG00000146147.15	0.494453
intron_6_80129229_80167678	0.599203	Artery_Tibial	0.983023	BCKDHB	intron_6_80838946_80877395	ENSG00000083123.15	-0.525547
intron_7_100353123_100353210	0.620971	Artery_Tibial	0.983023	PILRB	intron_7_99950746_99950833	ENSG00000121716.21	-0.494475
intron_7_100353123_100353210	0.620971	Artery_Tibial	0.983023	PVRIG2P	intron_7_99950746_99950833	ENSG00000235333.3	-0.494475
intron_7_100353123_100353210	0.620971	Artery_Tibial	0.983023	STAG3L5P-PVRIG2P-PILRB	intron_7_99950746_99950833	ENSG00000272752.6	-0.494475
intron_7_100353270_100355143	0.620971	Artery_Tibial	0.983023	PILRB	intron_7_99950893_99952766	ENSG00000121716.21	-0.494475
intron_7_100562682_100562863	0.615212	Artery_Tibial	0.983023	AGFG2	intron_7_100160305_100160486	ENSG00000106351.13	0.502648
intron_7_100682482_100682590	0.590001	Artery_Tibial	0.983023	GIGYF1	intron_7_100280105_100280213	ENSG00000146830.11	-0.538835
intron_7_100683632_100683818	0.590001	Artery_Tibial	0.983023	GIGYF1	intron_7_100281255_100281441	ENSG00000146830.11	0.538835
intron_7_103097348_103098299	0.620309	Artery_Tibial	0.983023	ARMC10	intron_7_102737795_102738746	ENSG00000170632.14	-0.495413
intron_7_1055483_1056104	0.606759	Artery_Tibial	0.983023	GPR146	intron_7_1095119_1095740	ENSG00000164849.10	0.514706
intron_7_1056829_1057492	0.599924	Artery_Tibial	0.983023	GPR146	intron_7_1096465_1097128	ENSG00000164849.10	-0.52451
intron_7_107613432_107616261	0.591959	Artery_Tibial	0.983023	BCAP29	intron_7_107253877_107256706	ENSG00000075790.12	0.536
intron_7_117131960_117134124	0.601616	Artery_Tibial	0.983023	ST7	intron_7_116772014_116774178	ENSG00000004866.22	-0.522078
intron_7_117728267_117734913	0.586614	Artery_Tibial	0.983023	CTTNBP2	intron_7_117368321_117374967	ENSG00000077063.11	0.54375
intron_7_122388738_122393196	0.59099	Artery_Tibial	0.983023	CADPS2	intron_7_122028792_122033250	ENSG00000081803.17	-0.537403
intron_7_122393315_122393441	0.59099	Artery_Tibial	0.983023	CADPS2	intron_7_122033369_122033495	ENSG00000081803.17	-0.537403
intron_7_122393582_122407540	0.59099	Artery_Tibial	0.983023	CADPS2	intron_7_122033636_122047594	ENSG00000081803.17	0.537403
intron_7_128396695_128396932	0.620555	Artery_Tibial	0.983023	IMPDH1	intron_7_128036749_128036986	ENSG00000106348.18	0.495063
intron_7_130097007_130116445	0.594492	Artery_Tibial	0.983023	KLHDC10	intron_7_129736847_129756285	ENSG00000128607.14	-0.532338
intron_7_130984109_131002197	0.591242	Artery_Tibial	0.983023	LINC-PINT	intron_7_130668868_130686956	ENSG00000231721.8	-0.537037
intron_7_130984109_131052425	0.591242	Artery_Tibial	0.983023	LINC-PINT	intron_7_130668868_130737184	ENSG00000231721.8	0.537037
intron_7_134530810_134531908	0.622114	Artery_Tibial	0.983023	AKR1B10	intron_7_134215562_134216660	ENSG00000198074.10	-0.492857
intron_7_137908436_137912991	0.614165	Artery_Tibial	0.983023	CREB3L2	intron_7_137593182_137597737	ENSG00000182158.16	0.504138
intron_7_141010617_141014911	0.59652	Artery_Tibial	0.983023	MRPS33	intron_7_140710417_140714711	ENSG00000090263.16	-0.529412
intron_7_141010660_141014551	0.59652	Artery_Tibial	0.983023	MRPS33	intron_7_140710460_140714351	ENSG00000090263.16	-0.529412
intron_7_149770556_149770999	0.617075	Artery_Tibial	0.983023	ZNF467	intron_7_149467645_149468088	ENSG00000181444.13	0.5
intron_7_149771074_149773108	0.60339	Artery_Tibial	0.983023	ZNF467	intron_7_149468163_149470197	ENSG00000181444.13	-0.519531
intron_7_150951120_150951448	0.592933	Artery_Tibial	0.983023	KCNH2	intron_7_150648208_150648536	ENSG00000055118.17	0.534591
intron_7_151234274_151235048	0.621448	Artery_Tibial	0.983023	CHPF2	intron_7_150931360_150932134	ENSG00000033100.17	-0.493799
intron_7_158905283_158905989	0.619088	Artery_Tibial	0.983023	DYNC2I1	intron_7_158697974_158698680	ENSG00000126870.16	-0.497143
intron_7_2547478_2554305	0.601493	Artery_Tibial	0.983023	BRAT1	intron_7_2587112_2593939	ENSG00000106009.16	-0.522255
intron_7_27127070_27140083	0.598669	Artery_Tibial	0.983023	HOXA3	intron_7_27166689_27179702	ENSG00000105997.23	0.526316
intron_7_2733501_2794928	0.604819	Artery_Tibial	0.983023	GNA12	intron_7_2773135_2834562	ENSG00000146535.14	0.517483
intron_7_30550781_30561466	0.600426	Artery_Tibial	0.983023	GARS1-DT	intron_7_30590397_30601082	ENSG00000196295.13	0.523788
intron_7_30576710_30577649	0.605151	Artery_Tibial	0.983023	GARS1-DT	intron_7_30616326_30617265	ENSG00000196295.13	0.517007
intron_7_30595143_30598796	0.618365	Artery_Tibial	0.983023	GARS1	intron_7_30634759_30638412	ENSG00000106105.15	-0.498168
intron_7_30875656_30882181	0.603375	Artery_Tibial	0.983023	ENSG00000250424	intron_7_30915271_30921796	ENSG00000250424.4	0.519553
intron_7_30875656_30882181	0.603375	Artery_Tibial	0.983023	INMT-MINDY4	intron_7_30915271_30921796	ENSG00000254959.6	0.519553
intron_7_30875656_30882181	0.603375	Artery_Tibial	0.983023	MINDY4	intron_7_30915271_30921796	ENSG00000106125.14	0.519553
intron_7_33155702_33177478	0.599138	Artery_Tibial	0.983023	BBS9	intron_7_33195314_33217090	ENSG00000122507.21	0.525641
intron_7_38726326_38726909	0.622637	Artery_Tibial	0.983023	VPS41	intron_7_38765926_38766509	ENSG00000006715.16	0.492117
intron_7_38767598_38771198	0.61479	Artery_Tibial	0.983023	VPS41	intron_7_38807198_38810798	ENSG00000006715.16	-0.503248
intron_7_4079584_4110663	0.621253	Artery_Tibial	0.983023	SDK1	intron_7_4119216_4150295	ENSG00000146555.20	-0.494075
intron_7_44108084_44108899	0.617075	Artery_Tibial	0.983023	AEBP1	intron_7_44147683_44148498	ENSG00000106624.11	0.5
intron_7_44647759_44656318	0.615662	Artery_Tibial	0.983023	OGDH	intron_7_44687358_44695917	ENSG00000105953.16	0.502008
intron_7_44647759_44666736	0.615662	Artery_Tibial	0.983023	OGDH	intron_7_44687358_44706335	ENSG00000105953.16	-0.502008
intron_7_45064001_45064463	0.612026	Artery_Tibial	0.983023	CCM2	intron_7_45103600_45104062	ENSG00000136280.17	0.507183
intron_7_45101614_45101825	0.593171	Artery_Tibial	0.983023	TBRG4	intron_7_45141213_45141424	ENSG00000136270.14	0.534247
intron_7_4989177_4996610	0.5898	Artery_Tibial	0.983023	RNF216P1	intron_7_5028808_5036241	ENSG00000196204.12	-0.539126
intron_7_56087776_56088859	0.611982	Artery_Tibial	0.983023	PHKG1	intron_7_56155469_56156552	ENSG00000164776.11	0.507246
intron_7_64794571_64831451	0.593926	Artery_Tibial	0.983023	ZNF138	intron_7_64254949_64291829	ENSG00000197008.10	-0.533156
intron_7_65967907_65974295	0.593432	Artery_Tibial	0.983023	GUSB	intron_7_65432894_65439282	ENSG00000169919.17	-0.533869
intron_7_66439304_66450071	0.594349	Artery_Tibial	0.983023	LINC00174	intron_7_65904291_65915058	ENSG00000179406.10	0.532544
intron_7_66654626_66666114	0.597266	Artery_Tibial	0.983023	ENSG00000226824	intron_7_66119613_66131101	ENSG00000226824.8	-0.528336
intron_7_75987223_75987360	0.600767	Artery_Tibial	0.983023	TMEM120A	intron_7_75616541_75616678	ENSG00000189077.11	0.523297
intron_7_75987285_75987360	0.600767	Artery_Tibial	0.983023	TMEM120A	intron_7_75616603_75616678	ENSG00000189077.11	-0.523297
intron_7_75987428_75987538	0.600767	Artery_Tibial	0.983023	TMEM120A	intron_7_75616746_75616856	ENSG00000189077.11	0.523297
intron_7_76048226_76048576	0.604231	Artery_Tibial	0.983023	MDH2	intron_7_75677544_75677894	ENSG00000146701.12	-0.518325
intron_7_77583650_77585543	0.591798	Artery_Tibial	0.983023	PTPN12	intron_7_77212967_77214860	ENSG00000127947.16	0.536232
intron_7_82170609_82335135	0.618857	Artery_Tibial	0.983023	CACNA2D1	intron_7_81799925_81964451	ENSG00000153956.17	0.49747
intron_7_92449213_92450701	0.619629	Artery_Tibial	0.983023	GATAD1	intron_7_92078527_92080015	ENSG00000157259.8	0.496377
intron_8_102262070_102264474	0.607173	Artery_Tibial	0.983023	UBR5	intron_8_103274298_103276702	ENSG00000104517.13	0.514113
intron_8_103407784_103414784	0.606759	Artery_Tibial	0.983023	SLC25A32	intron_8_104420012_104427012	ENSG00000164933.13	-0.514706
intron_8_109550907_109553865	0.61242	Artery_Tibial	0.983023	EBAG9	intron_8_110563136_110566094	ENSG00000147654.16	0.506622
intron_8_119570841_119580116	0.6145	Artery_Tibial	0.983023	ENPP2	intron_8_120583081_120592356	ENSG00000136960.13	0.503661
intron_8_119762608_119778019	0.601465	Artery_Tibial	0.983023	TAF2	intron_8_120774848_120790259	ENSG00000064313.13	-0.522296
intron_8_123514333_123531898	0.604488	Artery_Tibial	0.983023	FBXO32	intron_8_124526573_124544138	ENSG00000156804.7	0.517957
intron_8_125156098_125182103	0.606698	Artery_Tibial	0.983023	NSMCE2	intron_8_126168340_126194345	ENSG00000156831.8	-0.514793
intron_8_141221765_141253989	0.589495	Artery_Tibial	0.983023	SLC45A4	intron_8_142231864_142264088	ENSG00000022567.10	-0.539568
intron_8_143267484_143274704	0.615375	Artery_Tibial	0.983023	GLI4	intron_8_144349654_144356874	ENSG00000250571.7	0.502415
intron_8_143575525_143575622	0.606447	Artery_Tibial	0.983023	NAPRT	intron_8_144657695_144657792	ENSG00000147813.16	-0.515152
intron_8_143575702_143576078	0.612588	Artery_Tibial	0.983023	NAPRT	intron_8_144657872_144658248	ENSG00000147813.16	-0.506383
intron_8_144774605_144778038	0.61171	Artery_Tibial	0.983023	ZNF34	intron_8_145999990_146003423	ENSG00000196378.13	-0.507634
intron_8_145053146_145053297	0.609908	Artery_Tibial	0.983023	C8orf33	intron_8_146278532_146278683	ENSG00000182307.14	-0.510204
intron_8_22602312_22602537	0.617135	Artery_Tibial	0.983023	C8orf58	intron_8_22459825_22460050	ENSG00000241852.11	-0.499915
intron_8_22630578_22634413	0.590736	Artery_Tibial	0.983023	BIN3	intron_8_22488091_22491926	ENSG00000147439.14	-0.53777
intron_8_23246994_23249210	0.608302	Artery_Tibial	0.983023	CHMP7	intron_8_23104507_23106723	ENSG00000147457.14	0.512499
intron_8_25408154_25408802	0.616142	Artery_Tibial	0.983023	DOCK5	intron_8_25265670_25266318	ENSG00000147459.18	-0.501326
intron_8_26362848_26366315	0.620888	Artery_Tibial	0.983023	PPP2R2A	intron_8_26220364_26223831	ENSG00000221914.11	0.494592
intron_8_27451078_27451485	0.605628	Artery_Tibial	0.983023	PTK2B	intron_8_27308595_27309002	ENSG00000120899.18	-0.516325
intron_8_27659539_27670900	0.597382	Artery_Tibial	0.983023	SCARA3	intron_8_27517056_27528417	ENSG00000168077.14	-0.528169
intron_8_27659539_27676569	0.597382	Artery_Tibial	0.983023	SCARA3	intron_8_27517056_27534086	ENSG00000168077.14	0.528169
intron_8_28787889_28793807	0.599486	Artery_Tibial	0.983023	INTS9	intron_8_28645406_28651324	ENSG00000104299.15	0.52514
intron_8_37331166_37331767	0.594428	Artery_Tibial	0.983023	ENSG00000253123	intron_8_37188684_37189285	ENSG00000253123.4	-0.53243
intron_8_42306432_42308901	0.619733	Artery_Tibial	0.983023	IKBKB	intron_8_42163950_42166419	ENSG00000104365.16	-0.496229
intron_8_42345019_42352519	0.603739	Artery_Tibial	0.983023	POLB	intron_8_42202537_42210037	ENSG00000070501.12	0.519031
intron_8_43080441_43083118	0.598057	Artery_Tibial	0.983023	FNTA	intron_8_42935584_42938261	ENSG00000168522.13	-0.527197
intron_8_55813118_55824581	0.59463	Artery_Tibial	0.983023	TGS1	intron_8_56725677_56737140	ENSG00000137574.11	-0.532138
intron_8_63169411_63175331	0.616859	Artery_Tibial	0.983023	YTHDF3	intron_8_64081970_64087890	ENSG00000185728.17	-0.500307
intron_8_6459402_6477594	0.606337	Artery_Tibial	0.983023	MCPH1	intron_8_6316923_6335115	ENSG00000147316.15	-0.51531
intron_8_78697506_78698414	0.600119	Artery_Tibial	0.983023	ZC2HC1A	intron_8_79609741_79610649	ENSG00000104427.13	-0.524229
intron_8_94874602_94876074	0.614957	Artery_Tibial	0.983023	INTS8	intron_8_95886830_95888302	ENSG00000164941.14	-0.503011
intron_8_9772423_9776650	0.610995	Artery_Tibial	0.983023	TNKS	intron_8_9629933_9634160	ENSG00000173273.16	-0.508653
intron_9_100252438_100252907	0.590481	Artery_Tibial	0.983023	INVS	intron_9_103014720_103015189	ENSG00000119509.13	-0.538138
intron_9_109457215_109457292	0.595688	Artery_Tibial	0.983023	PTPN3	intron_9_112219495_112219572	ENSG00000070159.14	-0.530612
intron_9_110125596_110136127	0.597541	Artery_Tibial	0.983023	PALM2AKAP2	intron_9_112887876_112898407	ENSG00000157654.19	-0.52794
intron_9_111597432_111599603	0.620866	Artery_Tibial	0.983023	PTGR1	intron_9_114359712_114361883	ENSG00000106853.20	-0.494624
intron_9_112687633_112694131	0.600541	Artery_Tibial	0.983023	INIP	intron_9_115449913_115456411	ENSG00000148153.14	-0.523622
intron_9_116687381_116697665	0.595688	Artery_Tibial	0.983023	TRIM32	intron_9_119449660_119459944	ENSG00000119401.11	-0.530612
intron_9_124405432_124412352	0.595246	Artery_Tibial	0.983023	PSMB7	intron_9_127167711_127174631	ENSG00000136930.13	0.53125
intron_9_125669907_125706971	0.590097	Artery_Tibial	0.983023	MAPKAP1	intron_9_128432186_128469250	ENSG00000119487.17	-0.538695
intron_9_127495418_127495964	0.601601	Artery_Tibial	0.983023	LRSAM1	intron_9_130257697_130258243	ENSG00000148356.15	-0.522099
intron_9_127684493_127690775	0.619264	Artery_Tibial	0.983023	STXBP1	intron_9_130446772_130453054	ENSG00000136854.25	0.496894
intron_9_128323147_128325143	0.617075	Artery_Tibial	0.983023	COQ4	intron_9_131085426_131087422	ENSG00000167113.11	-0.5
intron_9_128431303_128434102	0.617075	Artery_Tibial	0.983023	CERCAM	intron_9_131193582_131196381	ENSG00000167123.20	0.5
intron_9_129059271_129060550	0.60384	Artery_Tibial	0.983023	MIGA2	intron_9_131821550_131822829	ENSG00000148343.19	0.518887
intron_9_129489299_129503323	0.601084	Artery_Tibial	0.983023	LINC00963	intron_9_132251578_132265602	ENSG00000204054.14	0.522843
intron_9_129822846_129823908	0.590317	Artery_Tibial	0.983023	TOR1A	intron_9_132585125_132586187	ENSG00000136827.12	-0.538377
intron_9_132264985_132269615	0.60088	Artery_Tibial	0.983023	SETX	intron_9_135140372_135145002	ENSG00000107290.14	-0.523135
intron_9_132400258_132401455	0.58859	Artery_Tibial	0.983023	TTF1	intron_9_135275645_135276842	ENSG00000125482.13	0.540881
intron_9_132912457_132921363	0.605867	Artery_Tibial	0.983023	TSC1	intron_9_135787844_135796750	ENSG00000165699.15	0.515982
intron_9_134148343_134151983	0.587588	Artery_Tibial	0.983023	WDR5	intron_9_137013465_137017105	ENSG00000196363.10	0.542334
intron_9_135030_146102	0.602483	Artery_Tibial	0.983023	ZNG1A	intron_9_135030_146102	ENSG00000172785.19	0.520833
intron_9_14088326_14102422	0.599868	Artery_Tibial	0.983023	NFIB	intron_9_14088325_14102421	ENSG00000147862.18	-0.52459
intron_9_14088326_14112999	0.599868	Artery_Tibial	0.983023	NFIB	intron_9_14088325_14112998	ENSG00000147862.18	0.52459
intron_9_14674385_14680033	0.609387	Artery_Tibial	0.983023	ZDHHC21	intron_9_14674383_14680031	ENSG00000175893.12	0.510949
intron_9_19119831_19120880	0.604306	Artery_Tibial	0.983023	PLIN2	intron_9_19119829_19120878	ENSG00000147872.10	0.518219
intron_9_26923347_26925825	0.590759	Artery_Tibial	0.983023	PLAA	intron_9_26923345_26925823	ENSG00000137055.15	0.537736
intron_9_26928220_26928308	0.590759	Artery_Tibial	0.983023	PLAA	intron_9_26928218_26928306	ENSG00000137055.15	0.537736
intron_9_27185629_27190529	0.608077	Artery_Tibial	0.983023	TEK	intron_9_27185627_27190527	ENSG00000120156.22	-0.512821
intron_9_32974561_32980066	0.611378	Artery_Tibial	0.983023	APTX	intron_9_32974559_32980064	ENSG00000137074.20	0.508108
intron_9_32987731_32988083	0.614943	Artery_Tibial	0.983023	APTX	intron_9_32987729_32988081	ENSG00000137074.20	0.50303
intron_9_33468145_33468321	0.618837	Artery_Tibial	0.983023	NOL6	intron_9_33468143_33468319	ENSG00000165271.17	-0.4975
intron_9_34678268_34680906	0.609328	Artery_Tibial	0.983023	ENSG00000230074	intron_9_34678265_34680903	ENSG00000230074.5	-0.511033
intron_9_36191273_36197551	0.61815	Artery_Tibial	0.983023	CLTA	intron_9_36191270_36197548	ENSG00000122705.18	0.498474
intron_9_37501844_37503043	0.621323	Artery_Tibial	0.983023	POLR1E	intron_9_37501841_37503040	ENSG00000137054.16	-0.493976
intron_9_37588932_37592291	0.587907	Artery_Tibial	0.983023	TOMM5	intron_9_37588929_37592288	ENSG00000175768.13	0.541872
intron_9_37588932_37592310	0.587907	Artery_Tibial	0.983023	ENSG00000256966	intron_9_37588929_37592307	ENSG00000256966.6	0.541872
intron_9_37588932_37592310	0.587907	Artery_Tibial	0.983023	TOMM5	intron_9_37588929_37592307	ENSG00000175768.13	0.541872
intron_9_37588932_37592412	0.587907	Artery_Tibial	0.983023	TOMM5	intron_9_37588929_37592409	ENSG00000175768.13	-0.541872
intron_9_4719307_4740937	0.621155	Artery_Tibial	0.983023	AK3	intron_9_4719307_4740937	ENSG00000147853.17	0.494214
intron_9_68742657_68818461	0.62234	Artery_Tibial	0.983023	PIP5K1B	intron_9_71357573_71433377	ENSG00000107242.20	-0.492537
intron_9_75078582_75083087	0.604161	Artery_Tibial	0.983023	NMRK1	intron_9_77693498_77698003	ENSG00000106733.21	0.518426
intron_9_76638288_76644739	0.621687	Artery_Tibial	0.983023	PRUNE2	intron_9_79253204_79259655	ENSG00000106772.19	0.49346
intron_9_76641980_76644739	0.621687	Artery_Tibial	0.983023	PRUNE2	intron_9_79256896_79259655	ENSG00000106772.19	-0.49346
intron_9_99951285_99959917	0.608301	Artery_Tibial	0.983023	STX17	intron_9_102713567_102722199	ENSG00000136874.11	0.5125
intron_11_62854551_62855133	0.717114	Brain_Cerebellar_Hemisphere	0.983024	SNHG1	intron_11_62622023_62622605	ENSG00000255717.9	0.362319
intron_12_130154688_130155352	0.718074	Brain_Cerebellar_Hemisphere	0.983024	FZD10-AS1	intron_12_130639233_130639897	ENSG00000250208.7	-0.361034
intron_12_132639298_132641018	0.717114	Brain_Cerebellar_Hemisphere	0.983024	POLE	intron_12_133215884_133217604	ENSG00000177084.19	-0.362319
intron_12_132661164_132661527	0.717114	Brain_Cerebellar_Hemisphere	0.983024	POLE	intron_12_133237750_133238113	ENSG00000177084.19	0.362319
intron_12_96003920_96006314	0.717664	Brain_Cerebellar_Hemisphere	0.983024	LTA4H	intron_12_96397698_96400092	ENSG00000111144.10	-0.361582
intron_13_113484056_113490667	0.717145	Brain_Cerebellar_Hemisphere	0.983024	DCUN1D2	intron_13_114138371_114144982	ENSG00000150401.15	0.362276
intron_14_67593947_67600024	0.71814	Brain_Cerebellar_Hemisphere	0.983024	PIGH	intron_14_68060664_68066741	ENSG00000100564.9	0.360946
intron_15_48151942_48153792	0.717633	Brain_Cerebellar_Hemisphere	0.983024	MYEF2	intron_15_48444139_48445989	ENSG00000104177.19	0.361624
intron_15_65512564_65517486	0.71807	Brain_Cerebellar_Hemisphere	0.983024	DPP8	intron_15_65804902_65809824	ENSG00000074603.19	0.361039
intron_16_16102717_16106738	0.718084	Brain_Cerebellar_Hemisphere	0.983024	ABCC1	intron_16_16196574_16200595	ENSG00000103222.20	0.361021
intron_16_2933979_2934615	0.717114	Brain_Cerebellar_Hemisphere	0.983024	FLYWCH1	intron_16_2983980_2984616	ENSG00000059122.17	-0.362319
intron_16_31185179_31186802	0.717575	Brain_Cerebellar_Hemisphere	0.983024	FUS	intron_16_31196500_31198123	ENSG00000089280.19	-0.361702
intron_16_71456121_71456764	0.716795	Brain_Cerebellar_Hemisphere	0.983024	ENSG00000261611	intron_16_71490024_71490667	ENSG00000261611.6	0.362745
intron_16_71456121_71456764	0.716795	Brain_Cerebellar_Hemisphere	0.983024	ZNF23	intron_16_71490024_71490667	ENSG00000167377.19	0.362745
intron_18_22949713_22968806	0.718118	Brain_Cerebellar_Hemisphere	0.983024	RBBP8	intron_18_20529676_20548769	ENSG00000101773.19	0.360976
intron_19_1057429_1057969	0.71747	Brain_Cerebellar_Hemisphere	0.983024	ABCA7	intron_19_1057428_1057968	ENSG00000064687.13	0.361842
intron_1_109106659_109107007	0.717359	Brain_Cerebellar_Hemisphere	0.983024	CFAP276	intron_1_109649281_109649629	ENSG00000179902.13	-0.361991
intron_1_109106659_109112599	0.717359	Brain_Cerebellar_Hemisphere	0.983024	CFAP276	intron_1_109649281_109655221	ENSG00000179902.13	0.361991
intron_1_112710851_112711266	0.717697	Brain_Cerebellar_Hemisphere	0.983024	ENSG00000271810	intron_1_113253473_113253888	ENSG00000271810.5	0.361538
intron_1_156263570_156265781	0.71737	Brain_Cerebellar_Hemisphere	0.983024	SMG5	intron_1_156233361_156235572	ENSG00000198952.8	-0.361976
intron_1_30941272_30945346	0.717563	Brain_Cerebellar_Hemisphere	0.983024	PUM1	intron_1_31414119_31418193	ENSG00000134644.16	0.361718
intron_20_37999328_38002628	0.717678	Brain_Cerebellar_Hemisphere	0.983024	TTI1	intron_20_36627730_36631030	ENSG00000101407.13	0.361564
intron_21_32741622_32743248	0.717654	Brain_Cerebellar_Hemisphere	0.983024	PAXBP1	intron_21_34113933_34115559	ENSG00000159086.15	-0.361596
intron_22_19979080_19979743	0.717297	Brain_Cerebellar_Hemisphere	0.983024	ARVCF	intron_22_19966603_19967266	ENSG00000099889.14	-0.362074
intron_22_50372150_50393893	0.717397	Brain_Cerebellar_Hemisphere	0.983024	PPP6R2	intron_22_50810579_50832322	ENSG00000100239.16	0.36194
intron_2_176269669_176296860	0.716876	Brain_Cerebellar_Hemisphere	0.983024	MTX2	intron_2_177134397_177161588	ENSG00000128654.14	-0.362637
intron_2_24824536_24826045	0.718016	Brain_Cerebellar_Hemisphere	0.983024	ADCY3	intron_2_25047405_25048914	ENSG00000138031.15	-0.361111
intron_2_9474647_9475987	0.718016	Brain_Cerebellar_Hemisphere	0.983024	IAH1	intron_2_9614776_9616116	ENSG00000134330.19	0.361111
intron_2_9474647_9478222	0.718016	Brain_Cerebellar_Hemisphere	0.983024	IAH1	intron_2_9614776_9618351	ENSG00000134330.19	-0.361111
intron_2_9476039_9478222	0.718016	Brain_Cerebellar_Hemisphere	0.983024	IAH1	intron_2_9616168_9618351	ENSG00000134330.19	0.361111
intron_3_42653883_42658275	0.717724	Brain_Cerebellar_Hemisphere	0.983024	ZBTB47	intron_3_42695375_42699767	ENSG00000114853.15	-0.361502
intron_3_9374646_9383199	0.717114	Brain_Cerebellar_Hemisphere	0.983024	THUMPD3	intron_3_9416330_9424883	ENSG00000134077.16	0.362319
intron_4_2250701_2251084	0.718016	Brain_Cerebellar_Hemisphere	0.983024	MXD4	intron_4_2252428_2252811	ENSG00000123933.17	-0.361111
intron_5_139426357_139428538	0.71747	Brain_Cerebellar_Hemisphere	0.983024	DNAJC18	intron_5_138762046_138764227	ENSG00000170464.10	0.361842
intron_6_136872253_136898142	0.717399	Brain_Cerebellar_Hemisphere	0.983024	PEX7	intron_6_137193391_137219280	ENSG00000112357.14	0.361937
intron_6_3000085_3004495	0.717165	Brain_Cerebellar_Hemisphere	0.983024	NQO2	intron_6_3000319_3004729	ENSG00000124588.22	0.362251
intron_7_105877257_105878207	0.717845	Brain_Cerebellar_Hemisphere	0.983024	CDHR3	intron_7_105517703_105518653	ENSG00000128536.16	-0.36134
intron_7_135193346_135193578	0.717882	Brain_Cerebellar_Hemisphere	0.983024	WDR91	intron_7_134878098_134878330	ENSG00000105875.15	0.36129
intron_7_135193399_135193578	0.717882	Brain_Cerebellar_Hemisphere	0.983024	WDR91	intron_7_134878151_134878330	ENSG00000105875.15	0.36129
intron_7_64979536_64981387	0.717411	Brain_Cerebellar_Hemisphere	0.983024	ZNF117	intron_7_64439914_64441765	ENSG00000152926.16	0.361921
intron_7_74065732_74066732	0.717155	Brain_Cerebellar_Hemisphere	0.983024	ELN	intron_7_73480062_73481062	ENSG00000049540.19	0.362264
intron_8_60795127_60800388	0.718016	Brain_Cerebellar_Hemisphere	0.983024	CHD7	intron_8_61707686_61712947	ENSG00000171316.14	-0.361111
intron_8_67062024_67062106	0.71724	Brain_Cerebellar_Hemisphere	0.983024	COPS5	intron_8_67974259_67974341	ENSG00000121022.14	0.36215
intron_9_17793497_17795544	0.717992	Brain_Cerebellar_Hemisphere	0.983024	SH3GL2	intron_9_17793495_17795542	ENSG00000107295.10	-0.361143
intron_3_87240790_87245714	0.644229	Skin_Sun_Exposed_Lower_leg	0.983025	CHMP2B	intron_3_87289940_87294864	ENSG00000083937.10	-0.461794
intron_4_174492094_174495548	0.644214	Skin_Sun_Exposed_Lower_leg	0.983025	HPGD	intron_4_175413245_175416699	ENSG00000164120.14	-0.461815
intron_17_80036691_80038123	0.631693	Artery_Aorta	0.983026	CCDC40	intron_17_78010490_78011922	ENSG00000141519.15	0.479346
intron_15_101431463_101431990	0.647865	Muscle_Skeletal	0.983026	PCSK6	intron_15_101971668_101972195	ENSG00000140479.18	0.456731
intron_15_40810216_40810649	0.648015	Muscle_Skeletal	0.983026	ZFYVE19	intron_15_41102414_41102847	ENSG00000166140.17	0.456522
intron_15_40810757_40812699	0.648015	Muscle_Skeletal	0.983026	ZFYVE19	intron_15_41102955_41104897	ENSG00000166140.17	0.456522
intron_15_40810757_40813338	0.648015	Muscle_Skeletal	0.983026	ZFYVE19	intron_15_41102955_41105536	ENSG00000166140.17	-0.456522
intron_17_18699275_18699360	0.647443	Muscle_Skeletal	0.983026	TRIM16L	intron_17_18602588_18602673	ENSG00000291110.1	0.457317
intron_17_18699275_18701357	0.647443	Muscle_Skeletal	0.983026	TRIM16L	intron_17_18602588_18604670	ENSG00000291110.1	-0.457317
intron_17_18699457_18701357	0.647443	Muscle_Skeletal	0.983026	TRIM16L	intron_17_18602770_18604670	ENSG00000291110.1	0.457317
intron_18_226901_244302	0.647487	Muscle_Skeletal	0.983026	THOC1	intron_18_226901_244302	ENSG00000079134.13	-0.457256
intron_19_10707380_10707466	0.648015	Muscle_Skeletal	0.983026	QTRT1	intron_19_10818056_10818142	ENSG00000213339.9	0.456522
intron_19_10707380_10707500	0.648015	Muscle_Skeletal	0.983026	QTRT1	intron_19_10818056_10818176	ENSG00000213339.9	-0.456522
intron_20_34743341_34746807	0.647568	Muscle_Skeletal	0.983026	NCOA6	intron_20_33331145_33334611	ENSG00000198646.14	0.457143
intron_2_69904425_69904512	0.647822	Muscle_Skeletal	0.983026	SNRNP27	intron_2_70131557_70131644	ENSG00000124380.11	0.45679
intron_3_183447765_183452078	0.647892	Muscle_Skeletal	0.983026	LINC00888	intron_3_183165553_183169866	ENSG00000291106.1	0.456693
intron_6_26538501_26545127	0.648015	Muscle_Skeletal	0.983026	HMGN4	intron_6_26538729_26545355	ENSG00000182952.5	0.456522
intron_6_3003789_3006468	0.647614	Muscle_Skeletal	0.983026	NQO2	intron_6_3004023_3006702	ENSG00000124588.22	-0.45708
intron_9_104770998_104772822	0.647443	Muscle_Skeletal	0.983026	NIPSNAP3B	intron_9_107533279_107535103	ENSG00000165028.12	0.457317
intron_9_27565590_27566677	0.648015	Muscle_Skeletal	0.983026	C9orf72	intron_9_27565588_27566675	ENSG00000147894.17	0.456522
intron_16_670175_670266	0.638521	Esophagus_Gastroesophageal_Junction	0.983028	RHOT2	intron_16_720175_720266	ENSG00000140983.15	-0.469767
intron_16_715984_716933	0.638499	Esophagus_Gastroesophageal_Junction	0.983028	METRN	intron_16_765984_766933	ENSG00000103260.9	0.469799
intron_19_45616853_45619060	0.638608	Esophagus_Gastroesophageal_Junction	0.983028	EML2	intron_19_46120111_46122318	ENSG00000125746.18	0.469646
intron_1_171196811_171203865	0.638322	Esophagus_Gastroesophageal_Junction	0.983028	FMO2	intron_1_171165950_171173004	ENSG00000094963.14	-0.470046
intron_1_200850234_200852541	0.638499	Esophagus_Gastroesophageal_Junction	0.983028	CAMSAP2	intron_1_200819362_200821669	ENSG00000118200.15	0.469799
intron_1_58661511_58665499	0.638499	Esophagus_Gastroesophageal_Junction	0.983028	MYSM1	intron_1_59127183_59131171	ENSG00000162601.12	0.469799
intron_1_61709437_61723713	0.638185	Esophagus_Gastroesophageal_Junction	0.983028	TM2D1	intron_1_62175109_62189385	ENSG00000162604.12	-0.470238
intron_22_30288776_30289385	0.638365	Esophagus_Gastroesophageal_Junction	0.983028	CASTOR1	intron_22_30684765_30685374	ENSG00000239282.8	0.469986
intron_2_219234288_219234826	0.638355	Esophagus_Gastroesophageal_Junction	0.983028	ANKZF1	intron_2_220099010_220099548	ENSG00000163516.14	-0.47
intron_7_98282453_98306483	0.638139	Esophagus_Gastroesophageal_Junction	0.983028	BRI3	intron_7_97911765_97935795	ENSG00000164713.10	0.470303
intron_9_100298010_100300568	0.638361	Esophagus_Gastroesophageal_Junction	0.983028	INVS	intron_9_103060292_103062850	ENSG00000119509.13	0.469991
intron_9_133160251_133161467	0.638596	Esophagus_Gastroesophageal_Junction	0.983028	GBGT1	intron_9_136035638_136036854	ENSG00000148288.13	-0.469663
intron_9_34637089_34637220	0.638409	Esophagus_Gastroesophageal_Junction	0.983028	SIGMAR1	intron_9_34637086_34637217	ENSG00000147955.18	0.469925
intron_10_84417861_84425731	0.585441	Cells_Cultured_fibroblasts	0.983029	CCSER2	intron_10_86177617_86185487	ENSG00000107771.17	-0.545455
intron_11_10482225_10484820	0.585441	Cells_Cultured_fibroblasts	0.983029	AMPD3	intron_11_10503772_10506367	ENSG00000133805.16	0.545455
intron_11_95790743_95795516	0.585441	Cells_Cultured_fibroblasts	0.983029	CEP57	intron_11_95523907_95528680	ENSG00000166037.11	0.545455
intron_11_95790743_95799232	0.585441	Cells_Cultured_fibroblasts	0.983029	CEP57	intron_11_95523907_95532396	ENSG00000166037.11	-0.545455
intron_12_50112903_50120036	0.585177	Cells_Cultured_fibroblasts	0.983029	COX14	intron_12_50506686_50513819	ENSG00000178449.9	0.545839
intron_14_100102379_100123539	0.585244	Cells_Cultured_fibroblasts	0.983029	EVL	intron_14_100568716_100589876	ENSG00000196405.13	-0.545741
intron_14_35659196_35664642	0.585103	Cells_Cultured_fibroblasts	0.983029	RALGAPA1	intron_14_36128402_36133848	ENSG00000174373.17	-0.545946
intron_15_99813086_99876953	0.585345	Cells_Cultured_fibroblasts	0.983029	ENSG00000259363	intron_15_100353291_100417158	ENSG00000259363.6	0.545593
intron_1_155319688_155319794	0.585212	Cells_Cultured_fibroblasts	0.983029	FDPS	intron_1_155289479_155289585	ENSG00000160752.15	0.545788
intron_1_963253_963337	0.58525	Cells_Cultured_fibroblasts	0.983029	KLHL17	intron_1_898633_898717	ENSG00000187961.15	-0.545732
intron_1_963504_963920	0.58525	Cells_Cultured_fibroblasts	0.983029	KLHL17	intron_1_898884_899300	ENSG00000187961.15	0.545732
intron_4_112644768_112646351	0.585328	Cells_Cultured_fibroblasts	0.983029	LARP7	intron_4_113565924_113567507	ENSG00000174720.18	0.545619
intron_12_5599629_5612656	0.676922	Testis	0.98303	ANO2	intron_12_5708795_5721822	ENSG00000047617.17	-0.416667
intron_12_69693907_69699205	0.677232	Testis	0.98303	BEST3	intron_12_70087687_70092985	ENSG00000127325.19	0.416244
intron_13_51739175_51751310	0.677607	Testis	0.98303	WDFY2	intron_13_52313311_52325446	ENSG00000139668.9	0.41573
intron_14_21078272_21078373	0.677606	Testis	0.98303	ARHGEF40	intron_14_21546431_21546532	ENSG00000165801.10	0.415733
intron_14_59596787_59603065	0.677252	Testis	0.98303	RTN1	intron_14_60063505_60069783	ENSG00000139970.18	0.416216
intron_14_67388302_67390663	0.677184	Testis	0.98303	PLEK2	intron_14_67855019_67857380	ENSG00000100558.9	0.416308
intron_14_93925338_93926276	0.6776	Testis	0.98303	FAM181A-AS1	intron_14_94391684_94392622	ENSG00000258584.2	-0.415741
intron_15_65607425_65611098	0.677714	Testis	0.98303	INTS14	intron_15_65899763_65903436	ENSG00000138614.16	-0.415584
intron_15_65607442_65610686	0.677714	Testis	0.98303	INTS14	intron_15_65899780_65903024	ENSG00000138614.16	0.415584
intron_15_65607442_65611098	0.677714	Testis	0.98303	INTS14	intron_15_65899780_65903436	ENSG00000138614.16	-0.415584
intron_16_24793649_24794544	0.677526	Testis	0.98303	TNRC6A	intron_16_24804970_24805865	ENSG00000090905.19	0.415842
intron_16_2933979_2937121	0.677277	Testis	0.98303	FLYWCH1	intron_16_2983980_2987122	ENSG00000059122.17	-0.416182
intron_16_86335872_86337361	0.677761	Testis	0.98303	LINC00917	intron_16_86369478_86370967	ENSG00000168367.11	-0.41552
intron_16_89268663_89270817	0.677032	Testis	0.98303	ANKRD11	intron_16_89335071_89337225	ENSG00000167522.17	-0.416517
intron_18_677444_677743	0.677367	Testis	0.98303	ENOSF1	intron_18_677444_677743	ENSG00000132199.20	-0.416058
intron_19_18220923_18221105	0.677367	Testis	0.98303	ENSG00000285188	intron_19_18331733_18331915	ENSG00000285188.1	-0.416058
intron_19_18220923_18221105	0.677367	Testis	0.98303	PDE4C	intron_19_18331733_18331915	ENSG00000105650.23	-0.416058
intron_19_36202050_36214622	0.677781	Testis	0.98303	ZNF565	intron_19_36692952_36705524	ENSG00000196357.12	-0.415493
intron_19_3644251_3645974	0.676786	Testis	0.98303	PIP5K1C	intron_19_3644249_3645972	ENSG00000186111.11	-0.416853
intron_19_58060035_58061580	0.676922	Testis	0.98303	ZNF135	intron_19_58571403_58572948	ENSG00000176293.20	0.416667
intron_1_151307801_151315573	0.677367	Testis	0.98303	PI4KB	intron_1_151280277_151288049	ENSG00000143393.17	0.416058
intron_1_206493378_206493920	0.677056	Testis	0.98303	IKBKE	intron_1_206666711_206667253	ENSG00000263528.8	0.416484
intron_1_43900833_43920404	0.677714	Testis	0.98303	ST3GAL3	intron_1_44366505_44386076	ENSG00000126091.21	0.415584
intron_21_45468786_45473895	0.676922	Testis	0.98303	COL18A1	intron_21_46888700_46893809	ENSG00000182871.16	0.416667
intron_22_31496637_31508255	0.677796	Testis	0.98303	SFI1	intron_22_31892623_31904241	ENSG00000198089.16	-0.415473
intron_2_218676278_218679168	0.677367	Testis	0.98303	STK36	intron_2_219541001_219543891	ENSG00000163482.12	-0.416058
intron_2_6496396_6502726	0.67702	Testis	0.98303	LINC01824	intron_2_6636528_6642858	ENSG00000226488.2	-0.416534
intron_3_114367028_114367132	0.677367	Testis	0.98303	ZBTB20-AS1	intron_3_114085875_114085979	ENSG00000241560.7	0.416058
intron_3_114367028_114375794	0.677367	Testis	0.98303	ZBTB20-AS1	intron_3_114085875_114094641	ENSG00000241560.7	-0.416058
intron_3_114367028_114387423	0.677367	Testis	0.98303	ZBTB20-AS1	intron_3_114085875_114106270	ENSG00000241560.7	-0.416058
intron_3_114367221_114375794	0.677367	Testis	0.98303	ZBTB20-AS1	intron_3_114086068_114094641	ENSG00000241560.7	0.416058
intron_3_11565019_11582286	0.677657	Testis	0.98303	VGLL4	intron_3_11606493_11623760	ENSG00000144560.16	0.415663
intron_3_16323457_16326773	0.677367	Testis	0.98303	RFTN1	intron_3_16364964_16368280	ENSG00000131378.14	-0.416058
intron_3_196324440_196326955	0.677367	Testis	0.98303	TM4SF19-DYNLT2B	intron_3_196051311_196053826	ENSG00000273331.1	-0.416058
intron_3_196324440_196326955	0.677367	Testis	0.98303	TM4SF19	intron_3_196051311_196053826	ENSG00000145107.16	-0.416058
intron_4_731110_732444	0.677646	Testis	0.98303	PCGF3	intron_4_724899_726233	ENSG00000185619.19	0.415678
intron_5_75594049_75596222	0.677252	Testis	0.98303	POLK	intron_5_74889874_74892047	ENSG00000122008.16	-0.416216
intron_6_34590600_34606555	0.676922	Testis	0.98303	ILRUN	intron_6_34558377_34574332	ENSG00000196821.10	0.416667
intron_7_151351482_151352093	0.676922	Testis	0.98303	NUB1	intron_7_151048568_151049179	ENSG00000013374.17	-0.416667
intron_7_7373546_7375461	0.677429	Testis	0.98303	COL28A1	intron_7_7413177_7415092	ENSG00000215018.10	0.415974
intron_7_99121203_99143726	0.677457	Testis	0.98303	SMURF1	intron_7_98718826_98741349	ENSG00000198742.10	-0.415936
intron_8_15650814_15659507	0.677331	Testis	0.98303	TUSC3	intron_8_15508323_15517016	ENSG00000104723.21	0.416107
intron_8_38268461_38268882	0.677275	Testis	0.98303	PLPP5	intron_8_38125979_38126400	ENSG00000147535.17	-0.416185
intron_8_39788740_39809410	0.676922	Testis	0.98303	ADAM2	intron_8_39646259_39666929	ENSG00000104755.16	0.416667
intron_8_40370096_40370756	0.676922	Testis	0.98303	ENSG00000253354	intron_8_40227615_40228275	ENSG00000253354.2	0.416667
intron_7_103312131_103312207	0.630576	Pancreas	0.983033	PMPCB	intron_7_102952578_102952654	ENSG00000105819.15	-0.480916
intron_11_533944_534212	0.64616	Pituitary	0.983033	HRAS	intron_11_533944_534212	ENSG00000174775.18	-0.459103
intron_11_60385222_60386717	0.646204	Pituitary	0.983033	MS4A7	intron_11_60152695_60154190	ENSG00000166927.13	-0.459042
intron_12_57303217_57310264	0.645621	Pituitary	0.983033	R3HDM2	intron_12_57697000_57704047	ENSG00000179912.21	0.459854
intron_12_6652767_6652936	0.645748	Pituitary	0.983033	ING4	intron_12_6761933_6762102	ENSG00000111653.20	-0.459677
intron_12_6652770_6652936	0.645748	Pituitary	0.983033	ING4	intron_12_6761936_6762102	ENSG00000111653.20	0.459677
intron_12_6653050_6656727	0.645748	Pituitary	0.983033	ING4	intron_12_6762216_6765893	ENSG00000111653.20	-0.459677
intron_12_70329570_70330287	0.646017	Pituitary	0.983033	CNOT2	intron_12_70723350_70724067	ENSG00000111596.14	-0.459302
intron_12_70344228_70346180	0.646017	Pituitary	0.983033	CNOT2	intron_12_70738008_70739960	ENSG00000111596.14	-0.459302
intron_13_27071149_27075191	0.645621	Pituitary	0.983033	USP12	intron_13_27645286_27649328	ENSG00000152484.14	0.459854
intron_13_46723330_46728847	0.646361	Pituitary	0.983033	LRCH1	intron_13_47297465_47302982	ENSG00000136141.15	0.458824
intron_14_24081568_24082468	0.646085	Pituitary	0.983033	NRL	intron_14_24550777_24551677	ENSG00000129535.13	0.459207
intron_15_84823368_84827484	0.645784	Pituitary	0.983033	ALPK3	intron_15_85366599_85370715	ENSG00000136383.7	0.459627
intron_16_112775_130522	0.646548	Pituitary	0.983033	NPRL3	intron_16_162774_180521	ENSG00000103148.17	-0.458564
intron_16_71860672_71864138	0.646245	Pituitary	0.983033	ZNF821	intron_16_71894575_71898041	ENSG00000102984.15	-0.458984
intron_18_36844302_36885557	0.645983	Pituitary	0.983033	KIAA1328	intron_18_34424265_34465520	ENSG00000150477.15	-0.45935
intron_18_677872_678696	0.646548	Pituitary	0.983033	ENOSF1	intron_18_677872_678696	ENSG00000132199.20	0.458564
intron_18_677872_683246	0.646548	Pituitary	0.983033	ENOSF1	intron_18_677872_683246	ENSG00000132199.20	-0.458564
intron_18_8253414_8296368	0.645571	Pituitary	0.983033	PTPRM	intron_18_8253412_8296366	ENSG00000173482.17	-0.459924
intron_19_52415039_52415124	0.646522	Pituitary	0.983033	ZNF528	intron_19_52918292_52918377	ENSG00000167555.14	-0.458599
intron_1_29216685_29220838	0.645516	Pituitary	0.983033	MECR	intron_1_29543197_29547350	ENSG00000116353.16	0.46
intron_1_29216685_29230731	0.645516	Pituitary	0.983033	MECR	intron_1_29543197_29557243	ENSG00000116353.16	-0.46
intron_20_32465134_32474601	0.646121	Pituitary	0.983033	NOL4L	intron_20_31052937_31062404	ENSG00000197183.15	-0.459157
intron_20_4912978_4932455	0.645621	Pituitary	0.983033	SLC23A2	intron_20_4893624_4913101	ENSG00000089057.15	-0.459854
intron_21_44943837_44960100	0.646334	Pituitary	0.983033	SLX9	intron_21_46363752_46380015	ENSG00000160256.13	0.458861
intron_2_186033802_186038331	0.646253	Pituitary	0.983033	LINC01473	intron_2_186898529_186903058	ENSG00000237877.8	-0.458974
intron_2_186038432_186039500	0.646253	Pituitary	0.983033	LINC01473	intron_2_186903159_186904227	ENSG00000237877.8	-0.458974
intron_2_191010004_191013525	0.646519	Pituitary	0.983033	STAT1	intron_2_191874730_191878251	ENSG00000115415.21	0.458604
intron_2_73902488_73908673	0.64588	Pituitary	0.983033	ACTG2	intron_2_74129615_74135800	ENSG00000163017.14	0.459493
intron_2_74505419_74505552	0.646102	Pituitary	0.983033	PCGF1	intron_2_74732546_74732679	ENSG00000115289.14	0.459184
intron_2_85556260_85558440	0.645927	Pituitary	0.983033	GGCX	intron_2_85783383_85785563	ENSG00000115486.13	-0.459428
intron_3_56613750_56615128	0.646361	Pituitary	0.983033	CCDC66	intron_3_56647778_56649156	ENSG00000180376.17	0.458824
intron_4_157153010_157170432	0.646438	Pituitary	0.983033	GLRB	intron_4_158074162_158091584	ENSG00000109738.11	0.458716
intron_4_185429511_185436046	0.646289	Pituitary	0.983033	C4orf47	intron_4_186350665_186357200	ENSG00000205129.9	0.458924
intron_5_136048349_136049439	0.645904	Pituitary	0.983033	TGFBI	intron_5_135384038_135385128	ENSG00000120708.17	-0.459459
intron_6_152698098_152721742	0.646059	Pituitary	0.983033	MYCT1	intron_6_153019233_153042877	ENSG00000120279.7	0.459244
intron_6_33692893_33693545	0.646069	Pituitary	0.983033	ITPR3	intron_6_33660670_33661322	ENSG00000096433.11	-0.459231
intron_7_149862494_149864109	0.645588	Pituitary	0.983033	ZNF862	intron_7_149559583_149561198	ENSG00000106479.11	0.459901
intron_8_143021433_143021566	0.645694	Pituitary	0.983033	LY6E	intron_8_144102850_144102983	ENSG00000160932.11	-0.459753
intron_9_100253136_100264822	0.645621	Pituitary	0.983033	INVS	intron_9_103015418_103027104	ENSG00000119509.13	0.459854
intron_9_4625566_4629091	0.645359	Pituitary	0.983033	SPATA6L	intron_9_4625566_4629091	ENSG00000106686.17	0.460218
intron_10_110227386_110228189	0.642856	Esophagus_Gastroesophageal_Junction	0.983033	MXI1	intron_10_111987144_111987947	ENSG00000119950.21	-0.46371
intron_10_110300736_110303468	0.645748	Esophagus_Gastroesophageal_Junction	0.983033	SMNDC1	intron_10_112060494_112063226	ENSG00000119953.14	0.459677
intron_10_120866764_120871170	0.642951	Esophagus_Gastroesophageal_Junction	0.983033	WDR11	intron_10_122626276_122630682	ENSG00000120008.16	0.463576
intron_10_125794388_125794880	0.64039	Esophagus_Gastroesophageal_Junction	0.983033	UROS	intron_10_127482957_127483449	ENSG00000188690.15	-0.467153
intron_10_128049666_128056123	0.641505	Esophagus_Gastroesophageal_Junction	0.983033	PTPRE	intron_10_129847930_129854387	ENSG00000132334.17	0.465596
intron_10_15097766_15103305	0.639531	Esophagus_Gastroesophageal_Junction	0.983033	RPP38	intron_10_15139765_15145304	ENSG00000152464.15	-0.468354
intron_10_18548237_18551823	0.641639	Esophagus_Gastroesophageal_Junction	0.983033	NSUN6	intron_10_18837166_18840752	ENSG00000241058.4	-0.465409
intron_10_45751553_45752588	0.64457	Esophagus_Gastroesophageal_Junction	0.983033	WASHC2C	intron_10_46247001_46248036	ENSG00000172661.20	0.461318
intron_10_5685175_5709530	0.640986	Esophagus_Gastroesophageal_Junction	0.983033	TASOR2	intron_10_5727138_5751493	ENSG00000108021.22	0.466321
intron_10_71762026_71773358	0.640425	Esophagus_Gastroesophageal_Junction	0.983033	VSIR	intron_10_73521783_73533115	ENSG00000107738.20	-0.467105
intron_10_93452141_93456882	0.639531	Esophagus_Gastroesophageal_Junction	0.983033	MYOF	intron_10_95211898_95216639	ENSG00000138119.17	0.468354
intron_10_95410777_95421961	0.645621	Esophagus_Gastroesophageal_Junction	0.983033	SORBS1	intron_10_97170534_97181718	ENSG00000095637.23	-0.459854
intron_10_98435414_98435635	0.643854	Esophagus_Gastroesophageal_Junction	0.983033	ENSG00000289758	intron_10_100195171_100195392	ENSG00000289758.1	-0.462317
intron_10_98435414_98435635	0.643854	Esophagus_Gastroesophageal_Junction	0.983033	HPS1	intron_10_100195171_100195392	ENSG00000107521.21	-0.462317
intron_10_98442957_98443124	0.640736	Esophagus_Gastroesophageal_Junction	0.983033	HPS1	intron_10_100202714_100202881	ENSG00000107521.21	0.46667
intron_11_117351988_117361835	0.643532	Esophagus_Gastroesophageal_Junction	0.983033	CEP164	intron_11_117222704_117232551	ENSG00000110274.16	0.462766
intron_11_118557045_118559785	0.641759	Esophagus_Gastroesophageal_Junction	0.983033	IFT46	intron_11_118427760_118430500	ENSG00000118096.10	0.465241
intron_11_134181184_134184637	0.64572	Esophagus_Gastroesophageal_Junction	0.983033	NCAPD3	intron_11_134051079_134054532	ENSG00000151503.14	0.459716
intron_11_13963142_13982847	0.643467	Esophagus_Gastroesophageal_Junction	0.983033	SPON1	intron_11_13984689_14004394	ENSG00000262655.4	0.462857
intron_11_18333228_18335754	0.64039	Esophagus_Gastroesophageal_Junction	0.983033	GTF2H1	intron_11_18354775_18357301	ENSG00000110768.12	0.467153
intron_11_250865_252505	0.645345	Esophagus_Gastroesophageal_Junction	0.983033	PSMD13	intron_11_250865_252505	ENSG00000185627.19	0.460239
intron_11_3093052_3093527	0.639957	Esophagus_Gastroesophageal_Junction	0.983033	OSBPL5	intron_11_3114282_3114757	ENSG00000021762.20	-0.46776
intron_11_46512813_46541945	0.645353	Esophagus_Gastroesophageal_Junction	0.983033	AMBRA1	intron_11_46534363_46563495	ENSG00000110497.15	-0.460227
intron_11_47248999_47259791	0.644948	Esophagus_Gastroesophageal_Junction	0.983033	NR1H3	intron_11_47270550_47281342	ENSG00000025434.19	0.460792
intron_11_47578028_47578933	0.643355	Esophagus_Gastroesophageal_Junction	0.983033	KBTBD4	intron_11_47599580_47600485	ENSG00000123444.14	0.463014
intron_11_47736740_47743953	0.644412	Esophagus_Gastroesophageal_Junction	0.983033	FNBP4	intron_11_47758292_47765505	ENSG00000109920.13	-0.461538
intron_11_533944_534212	0.64616	Esophagus_Gastroesophageal_Junction	0.983033	HRAS	intron_11_533944_534212	ENSG00000174775.18	-0.459103
intron_11_534375_535416	0.64616	Esophagus_Gastroesophageal_Junction	0.983033	HRAS	intron_11_534375_535416	ENSG00000174775.18	0.459103
intron_11_61429290_61429914	0.643892	Esophagus_Gastroesophageal_Junction	0.983033	CPSF7	intron_11_61196762_61197386	ENSG00000149532.16	-0.462264
intron_11_61436960_61437625	0.643892	Esophagus_Gastroesophageal_Junction	0.983033	SDHAF2	intron_11_61204432_61205097	ENSG00000167985.7	-0.462264
intron_11_6482289_6497585	0.642185	Esophagus_Gastroesophageal_Junction	0.983033	ENSG00000283977	intron_11_6503519_6518815	ENSG00000283977.1	0.464646
intron_11_66056955_66057266	0.643662	Esophagus_Gastroesophageal_Junction	0.983033	SF3B2	intron_11_65824426_65824737	ENSG00000087365.16	-0.462585
intron_11_767373_770314	0.643949	Esophagus_Gastroesophageal_Junction	0.983033	GATD1	intron_11_767373_770314	ENSG00000177225.17	-0.462185
intron_11_803587_804094	0.640528	Esophagus_Gastroesophageal_Junction	0.983033	PIDD1	intron_11_803587_804094	ENSG00000177595.19	0.46696
intron_11_803647_804094	0.640528	Esophagus_Gastroesophageal_Junction	0.983033	PIDD1	intron_11_803647_804094	ENSG00000177595.19	-0.46696
intron_12_104457529_104601906	0.64646	Esophagus_Gastroesophageal_Junction	0.983033	CHST11	intron_12_104851307_104995684	ENSG00000171310.11	0.458686
intron_12_123695297_123696415	0.638792	Esophagus_Gastroesophageal_Junction	0.983033	TCTN2	intron_12_124179844_124180962	ENSG00000168778.13	-0.469388
intron_12_123726285_123727783	0.639405	Esophagus_Gastroesophageal_Junction	0.983033	ATP6V0A2	intron_12_124210832_124212330	ENSG00000185344.15	-0.468531
intron_12_27710955_27716291	0.64499	Esophagus_Gastroesophageal_Junction	0.983033	MRPS35	intron_12_27863888_27869224	ENSG00000061794.13	0.460733
intron_12_3012232_3018545	0.639969	Esophagus_Gastroesophageal_Junction	0.983033	TEAD4	intron_12_3121398_3127711	ENSG00000197905.10	-0.467742
intron_12_3083719_3201177	0.644032	Esophagus_Gastroesophageal_Junction	0.983033	TSPAN9	intron_12_3192885_3310343	ENSG00000011105.14	0.462069
intron_12_57303217_57310264	0.645621	Esophagus_Gastroesophageal_Junction	0.983033	R3HDM2	intron_12_57697000_57704047	ENSG00000179912.21	0.459854
intron_12_6652767_6652936	0.645748	Esophagus_Gastroesophageal_Junction	0.983033	ING4	intron_12_6761933_6762102	ENSG00000111653.20	-0.459677
intron_12_6652770_6652936	0.645748	Esophagus_Gastroesophageal_Junction	0.983033	ING4	intron_12_6761936_6762102	ENSG00000111653.20	0.459677
intron_12_69801721_69812778	0.645288	Esophagus_Gastroesophageal_Junction	0.983033	ENSG00000258052	intron_12_70195501_70206558	ENSG00000258052.1	-0.460317
intron_12_69801721_69812778	0.645288	Esophagus_Gastroesophageal_Junction	0.983033	RAB3IP	intron_12_70195501_70206558	ENSG00000127328.22	-0.460317
intron_12_70329570_70330287	0.646017	Esophagus_Gastroesophageal_Junction	0.983033	CNOT2	intron_12_70723350_70724067	ENSG00000111596.14	-0.459302
intron_12_70344228_70346180	0.646017	Esophagus_Gastroesophageal_Junction	0.983033	CNOT2	intron_12_70738008_70739960	ENSG00000111596.14	-0.459302
intron_13_23886506_23889132	0.643302	Esophagus_Gastroesophageal_Junction	0.983033	MIPEP	intron_13_24460645_24463271	ENSG00000027001.10	0.463087
intron_13_27071149_27075191	0.645621	Esophagus_Gastroesophageal_Junction	0.983033	USP12	intron_13_27645286_27649328	ENSG00000152484.14	0.459854
intron_13_45120721_45136733	0.63992	Esophagus_Gastroesophageal_Junction	0.983033	GTF2F2	intron_13_45694856_45710868	ENSG00000188342.13	-0.467811
intron_13_45405977_45408927	0.642043	Esophagus_Gastroesophageal_Junction	0.983033	SLC25A30	intron_13_45980112_45983062	ENSG00000174032.17	0.464844
intron_14_24210768_24211415	0.639248	Esophagus_Gastroesophageal_Junction	0.983033	CHMP4A	intron_14_24679974_24680621	ENSG00000254505.11	-0.46875
intron_14_24210768_24211415	0.639248	Esophagus_Gastroesophageal_Junction	0.983033	ENSG00000254692	intron_14_24679974_24680621	ENSG00000254692.1	-0.46875
intron_14_24210768_24211415	0.639248	Esophagus_Gastroesophageal_Junction	0.983033	ENSG00000260669	intron_14_24679974_24680621	ENSG00000260669.2	-0.46875
intron_14_31846591_31850119	0.640513	Esophagus_Gastroesophageal_Junction	0.983033	NUBPL	intron_14_32315797_32319325	ENSG00000151413.17	0.466981
intron_14_35046628_35050033	0.644412	Esophagus_Gastroesophageal_Junction	0.983033	FAM177A1	intron_14_35515834_35519239	ENSG00000151327.14	0.461538
intron_14_35047084_35053278	0.644412	Esophagus_Gastroesophageal_Junction	0.983033	FAM177A1	intron_14_35516290_35522484	ENSG00000151327.14	0.461538
intron_14_64730312_64730642	0.644743	Esophagus_Gastroesophageal_Junction	0.983033	PLEKHG3	intron_14_65197030_65197360	ENSG00000126822.18	-0.461078
intron_14_90906299_90920206	0.641031	Esophagus_Gastroesophageal_Junction	0.983033	RPS6KA5	intron_14_91372643_91386550	ENSG00000100784.12	0.466258
intron_15_52564246_52568848	0.64161	Esophagus_Gastroesophageal_Junction	0.983033	ARPP19	intron_15_52856443_52861045	ENSG00000128989.11	0.465449
intron_15_55389433_55407847	0.643282	Esophagus_Gastroesophageal_Junction	0.983033	CCPG1	intron_15_55681631_55700045	ENSG00000260916.8	-0.463115
intron_15_63563008_63570433	0.643391	Esophagus_Gastroesophageal_Junction	0.983033	USP3	intron_15_63855207_63862632	ENSG00000140455.17	-0.462963
intron_15_65474288_65478880	0.644843	Esophagus_Gastroesophageal_Junction	0.983033	DPP8	intron_15_65766626_65771218	ENSG00000074603.19	0.460938
intron_15_66349123_66349315	0.639603	Esophagus_Gastroesophageal_Junction	0.983033	TIPIN	intron_15_66641461_66641653	ENSG00000075131.10	0.468254
intron_15_66349437_66351525	0.639603	Esophagus_Gastroesophageal_Junction	0.983033	TIPIN	intron_15_66641775_66643863	ENSG00000075131.10	0.468254
intron_15_89322902_89323404	0.641372	Esophagus_Gastroesophageal_Junction	0.983033	POLG	intron_15_89866133_89866635	ENSG00000140521.18	-0.465781
intron_15_96282989_96285326	0.646303	Esophagus_Gastroesophageal_Junction	0.983033	NR2F2-AS1	intron_15_96826218_96828555	ENSG00000247809.11	0.458904
intron_16_112775_130522	0.646548	Esophagus_Gastroesophageal_Junction	0.983033	NPRL3	intron_16_162774_180521	ENSG00000103148.17	-0.458564
intron_16_11721670_11730645	0.642814	Esophagus_Gastroesophageal_Junction	0.983033	TXNDC11	intron_16_11815526_11824501	ENSG00000153066.13	0.463768
intron_16_15604398_15608291	0.642841	Esophagus_Gastroesophageal_Junction	0.983033	MARF1	intron_16_15698255_15702148	ENSG00000166783.22	-0.463731
intron_16_28975557_28979155	0.639094	Esophagus_Gastroesophageal_Junction	0.983033	SPNS1	intron_16_28986878_28990476	ENSG00000169682.18	0.468966
intron_16_28981615_28982356	0.639094	Esophagus_Gastroesophageal_Junction	0.983033	SPNS1	intron_16_28992936_28993677	ENSG00000169682.18	-0.468966
intron_16_28982056_28982356	0.639094	Esophagus_Gastroesophageal_Junction	0.983033	SPNS1	intron_16_28993377_28993677	ENSG00000169682.18	0.468966
intron_16_28983957_28984205	0.644032	Esophagus_Gastroesophageal_Junction	0.983033	ENSG00000261067	intron_16_28995278_28995526	ENSG00000261067.7	-0.462069
intron_16_28983957_28984205	0.644032	Esophagus_Gastroesophageal_Junction	0.983033	SPNS1	intron_16_28995278_28995526	ENSG00000169682.18	-0.462069
intron_16_50070290_50075571	0.643549	Esophagus_Gastroesophageal_Junction	0.983033	HEATR3	intron_16_50104201_50109482	ENSG00000155393.14	-0.462743
intron_16_68974168_69022828	0.639156	Esophagus_Gastroesophageal_Junction	0.983033	TANGO6	intron_16_69008071_69056731	ENSG00000103047.8	-0.46888
intron_16_71860672_71864138	0.646245	Esophagus_Gastroesophageal_Junction	0.983033	ZNF821	intron_16_71894575_71898041	ENSG00000102984.15	-0.458984
intron_17_18328919_18329278	0.644997	Esophagus_Gastroesophageal_Junction	0.983033	SHMT1	intron_17_18232233_18232592	ENSG00000176974.21	0.460724
intron_17_1883944_1888675	0.640738	Esophagus_Gastroesophageal_Junction	0.983033	RPA1	intron_17_1787238_1791969	ENSG00000132383.12	-0.466667
intron_17_32594566_32605087	0.646503	Esophagus_Gastroesophageal_Junction	0.983033	MYO1D	intron_17_30921584_30932105	ENSG00000176658.17	-0.458626
intron_17_44852562_44853517	0.64117	Esophagus_Gastroesophageal_Junction	0.983033	EFTUD2	intron_17_42929930_42930885	ENSG00000108883.13	-0.466063
intron_17_4881040_4881114	0.645232	Esophagus_Gastroesophageal_Junction	0.983033	MINK1	intron_17_4784335_4784409	ENSG00000141503.17	0.460396
intron_17_4982227_4982757	0.64589	Esophagus_Gastroesophageal_Junction	0.983033	CAMTA2	intron_17_4885522_4886052	ENSG00000108509.21	-0.459479
intron_17_5000352_5000772	0.645288	Esophagus_Gastroesophageal_Junction	0.983033	KIF1C	intron_17_4903647_4904067	ENSG00000129250.12	-0.460317
intron_17_5515044_5515473	0.646522	Esophagus_Gastroesophageal_Junction	0.983033	NLRP1	intron_17_5418364_5418793	ENSG00000091592.17	-0.458599
intron_17_5515073_5515473	0.646522	Esophagus_Gastroesophageal_Junction	0.983033	NLRP1	intron_17_5418393_5418793	ENSG00000091592.17	-0.458599
intron_17_6641834_6642249	0.641202	Esophagus_Gastroesophageal_Junction	0.983033	TXNDC17	intron_17_6545154_6545569	ENSG00000129235.11	0.466019
intron_17_7350237_7350950	0.64277	Esophagus_Gastroesophageal_Junction	0.983033	ACAP1	intron_17_7253556_7254269	ENSG00000072818.12	-0.46383
intron_17_7350599_7350950	0.64277	Esophagus_Gastroesophageal_Junction	0.983033	ACAP1	intron_17_7253918_7254269	ENSG00000072818.12	0.46383
intron_17_74777375_74785482	0.642443	Esophagus_Gastroesophageal_Junction	0.983033	TMEM104	intron_17_72773514_72781621	ENSG00000109066.14	0.464286
intron_17_75601563_75602517	0.644412	Esophagus_Gastroesophageal_Junction	0.983033	MYO15B	intron_17_73597644_73598598	ENSG00000266714.11	0.461538
intron_17_78051448_78064722	0.646148	Esophagus_Gastroesophageal_Junction	0.983033	TNRC6C	intron_17_76047529_76060803	ENSG00000078687.18	-0.459119
intron_17_78202603_78202703	0.640563	Esophagus_Gastroesophageal_Junction	0.983033	AFMID	intron_17_76198684_76198784	ENSG00000183077.16	-0.466912
intron_17_80207685_80209402	0.646139	Esophagus_Gastroesophageal_Junction	0.983033	SGSH	intron_17_78181484_78183201	ENSG00000181523.13	0.459133
intron_17_82458517_82459992	0.641733	Esophagus_Gastroesophageal_Junction	0.983033	NARF	intron_17_80416393_80417868	ENSG00000141562.19	-0.465278
intron_18_36844302_36885557	0.645983	Esophagus_Gastroesophageal_Junction	0.983033	KIAA1328	intron_18_34424265_34465520	ENSG00000150477.15	-0.45935
intron_18_5241812_5243594	0.642872	Esophagus_Gastroesophageal_Junction	0.983033	LINC00667	intron_18_5241811_5243593	ENSG00000263753.10	-0.463687
intron_18_59225715_59230404	0.646548	Esophagus_Gastroesophageal_Junction	0.983033	GRP	intron_18_56892947_56897636	ENSG00000134443.10	-0.458564
intron_18_59225734_59230404	0.639682	Esophagus_Gastroesophageal_Junction	0.983033	GRP	intron_18_56892966_56897636	ENSG00000134443.10	0.468144
intron_18_677872_678696	0.646548	Esophagus_Gastroesophageal_Junction	0.983033	ENOSF1	intron_18_677872_678696	ENSG00000132199.20	0.458564
intron_18_8253414_8296368	0.645571	Esophagus_Gastroesophageal_Junction	0.983033	PTPRM	intron_18_8253412_8296366	ENSG00000173482.17	-0.459924
intron_19_18316065_18323018	0.641954	Esophagus_Gastroesophageal_Junction	0.983033	LSM4	intron_19_18426875_18433828	ENSG00000130520.11	-0.464968
intron_19_3633169_3633437	0.642751	Esophagus_Gastroesophageal_Junction	0.983033	PIP5K1C	intron_19_3633167_3633435	ENSG00000186111.11	-0.463855
intron_19_3633169_3638884	0.642751	Esophagus_Gastroesophageal_Junction	0.983033	PIP5K1C	intron_19_3633167_3638882	ENSG00000186111.11	0.463855
intron_19_43837179_43846939	0.646017	Esophagus_Gastroesophageal_Junction	0.983033	ZNF283	intron_19_44341331_44351091	ENSG00000167637.18	-0.459302
intron_19_45775034_45777327	0.645621	Esophagus_Gastroesophageal_Junction	0.983033	DMPK	intron_19_46278292_46280585	ENSG00000104936.20	0.459854
intron_19_52415039_52415124	0.646522	Esophagus_Gastroesophageal_Junction	0.983033	ZNF528	intron_19_52918292_52918377	ENSG00000167555.14	-0.458599
intron_19_52881983_52888127	0.639484	Esophagus_Gastroesophageal_Junction	0.983033	ZNF320	intron_19_53385236_53391380	ENSG00000182986.15	0.468421
intron_19_55455330_55456349	0.643416	Esophagus_Gastroesophageal_Junction	0.983033	ISOC2	intron_19_55966697_55967716	ENSG00000063241.8	-0.462928
intron_19_5786542_5787061	0.639873	Esophagus_Gastroesophageal_Junction	0.983033	DUS3L	intron_19_5786553_5787072	ENSG00000141994.16	-0.467877
intron_19_9415742_9417828	0.64039	Esophagus_Gastroesophageal_Junction	0.983033	ZNF266	intron_19_9526418_9528504	ENSG00000174652.20	-0.467153
intron_1_101075716_101083461	0.644063	Esophagus_Gastroesophageal_Junction	0.983033	DPH5-DT	intron_1_101541272_101549017	ENSG00000233184.9	-0.462025
intron_1_101237099_101241689	0.639971	Esophagus_Gastroesophageal_Junction	0.983033	S1PR1	intron_1_101702655_101707245	ENSG00000170989.10	-0.467739
intron_1_108156885_108157462	0.645206	Esophagus_Gastroesophageal_Junction	0.983033	SLC25A24	intron_1_108699507_108700084	ENSG00000085491.17	-0.460432
intron_1_116031581_116035187	0.641639	Esophagus_Gastroesophageal_Junction	0.983033	SLC22A15	intron_1_116574202_116577808	ENSG00000163393.13	-0.465409
intron_1_1263386_1264783	0.641582	Esophagus_Gastroesophageal_Junction	0.983033	UBE2J2	intron_1_1198766_1200163	ENSG00000160087.21	0.465489
intron_1_1267992_1272853	0.641909	Esophagus_Gastroesophageal_Junction	0.983033	UBE2J2	intron_1_1203372_1208233	ENSG00000160087.21	-0.465031
intron_1_154542066_154542731	0.639346	Esophagus_Gastroesophageal_Junction	0.983033	TDRD10	intron_1_154514542_154515207	ENSG00000163239.12	-0.468613
intron_1_16017219_16017765	0.642443	Esophagus_Gastroesophageal_Junction	0.983033	HSPB7	intron_1_16343714_16344260	ENSG00000173641.18	-0.464286
intron_1_161863312_161912296	0.645206	Esophagus_Gastroesophageal_Junction	0.983033	ATF6	intron_1_161833102_161882086	ENSG00000118217.7	-0.460432
intron_1_19210559_19240257	0.644892	Esophagus_Gastroesophageal_Junction	0.983033	EMC1-AS1	intron_1_19537053_19566751	ENSG00000230424.3	-0.46087
intron_1_2144341_2146027	0.641603	Esophagus_Gastroesophageal_Junction	0.983033	PRKCZ	intron_1_2075780_2077466	ENSG00000067606.17	0.465459
intron_1_215608172_215611825	0.645749	Esophagus_Gastroesophageal_Junction	0.983033	KCTD3	intron_1_215781514_215785167	ENSG00000136636.13	0.459676
intron_1_220791664_220796643	0.642751	Esophagus_Gastroesophageal_Junction	0.983033	ENSG00000286231	intron_1_220965006_220969985	ENSG00000286231.1	-0.463855
intron_1_220791664_220796643	0.642751	Esophagus_Gastroesophageal_Junction	0.983033	MTARC1	intron_1_220965006_220969985	ENSG00000186205.14	-0.463855
intron_1_226166000_226186390	0.645138	Esophagus_Gastroesophageal_Junction	0.983033	ACBD3	intron_1_226353701_226374091	ENSG00000182827.9	0.460526
intron_1_226875550_226881888	0.640738	Esophagus_Gastroesophageal_Junction	0.983033	ENSG00000288674	intron_1_227063251_227069589	ENSG00000288674.1	0.466667
intron_1_226875550_226881888	0.640738	Esophagus_Gastroesophageal_Junction	0.983033	PSEN2	intron_1_227063251_227069589	ENSG00000143801.18	0.466667
intron_1_23053839_23055069	0.640738	Esophagus_Gastroesophageal_Junction	0.983033	KDM1A	intron_1_23380332_23381562	ENSG00000004487.18	0.466667
intron_1_246642037_246647139	0.644412	Esophagus_Gastroesophageal_Junction	0.983033	CNST	intron_1_246805339_246810441	ENSG00000162852.14	-0.461538
intron_1_2515717_2518164	0.643723	Esophagus_Gastroesophageal_Junction	0.983033	PANK4	intron_1_2447156_2449603	ENSG00000157881.16	0.4625
intron_1_2561815_2562865	0.640968	Esophagus_Gastroesophageal_Junction	0.983033	TNFRSF14	intron_1_2493254_2494304	ENSG00000157873.18	-0.466346
intron_1_2561957_2562865	0.640968	Esophagus_Gastroesophageal_Junction	0.983033	TNFRSF14	intron_1_2493396_2494304	ENSG00000157873.18	0.466346
intron_1_29216685_29220838	0.645516	Esophagus_Gastroesophageal_Junction	0.983033	MECR	intron_1_29543197_29547350	ENSG00000116353.16	-0.46
intron_1_29216685_29230731	0.645516	Esophagus_Gastroesophageal_Junction	0.983033	MECR	intron_1_29543197_29557243	ENSG00000116353.16	0.46
intron_1_35095891_35097317	0.639248	Esophagus_Gastroesophageal_Junction	0.983033	ZMYM1	intron_1_35561492_35562918	ENSG00000197056.11	-0.46875
intron_1_46410854_46411612	0.638792	Esophagus_Gastroesophageal_Junction	0.983033	FAAH	intron_1_46876526_46877284	ENSG00000117480.16	-0.469388
intron_1_46411651_46412143	0.638792	Esophagus_Gastroesophageal_Junction	0.983033	FAAH	intron_1_46877323_46877815	ENSG00000117480.16	0.469388
intron_1_58667921_58668430	0.643302	Esophagus_Gastroesophageal_Junction	0.983033	MYSM1	intron_1_59133593_59134102	ENSG00000162601.12	-0.463087
intron_1_58667921_58668632	0.643302	Esophagus_Gastroesophageal_Junction	0.983033	MYSM1	intron_1_59133593_59134304	ENSG00000162601.12	0.463087
intron_1_6207511_6208881	0.639703	Esophagus_Gastroesophageal_Junction	0.983033	RNF207	intron_1_6267571_6268941	ENSG00000158286.13	-0.468114
intron_1_63441103_63453918	0.646286	Esophagus_Gastroesophageal_Junction	0.983033	ITGB3BP	intron_1_63906774_63919589	ENSG00000142856.17	-0.458928
intron_1_67004448_67009085	0.644565	Esophagus_Gastroesophageal_Junction	0.983033	SLC35D1	intron_1_67470131_67474768	ENSG00000116704.8	0.461326
intron_20_35698590_35699192	0.639603	Esophagus_Gastroesophageal_Junction	0.983033	NFS1	intron_20_34286512_34287114	ENSG00000244005.13	-0.468254
intron_21_46302154_46302485	0.640738	Esophagus_Gastroesophageal_Junction	0.983033	C21orf58	intron_21_47722068_47722399	ENSG00000160298.18	-0.466667
intron_22_26453404_26463917	0.641366	Esophagus_Gastroesophageal_Junction	0.983033	HPS4	intron_22_26849370_26859883	ENSG00000100099.22	0.465789
intron_22_29339133_29340656	0.642584	Esophagus_Gastroesophageal_Junction	0.983033	AP1B1	intron_22_29735122_29736645	ENSG00000100280.17	-0.464088
intron_22_30286948_30287155	0.642303	Esophagus_Gastroesophageal_Junction	0.983033	CASTOR1	intron_22_30682937_30683144	ENSG00000239282.8	0.464481
intron_22_30286948_30287155	0.642303	Esophagus_Gastroesophageal_Junction	0.983033	ENSG00000248751	intron_22_30682937_30683144	ENSG00000248751.6	0.464481
intron_22_30286951_30287155	0.642303	Esophagus_Gastroesophageal_Junction	0.983033	CASTOR1	intron_22_30682940_30683144	ENSG00000239282.8	-0.464481
intron_22_30286951_30287155	0.642303	Esophagus_Gastroesophageal_Junction	0.983033	ENSG00000248751	intron_22_30682940_30683144	ENSG00000248751.6	-0.464481
intron_22_30287560_30288706	0.642303	Esophagus_Gastroesophageal_Junction	0.983033	CASTOR1	intron_22_30683549_30684695	ENSG00000239282.8	0.464481
intron_22_30287560_30288706	0.642303	Esophagus_Gastroesophageal_Junction	0.983033	ENSG00000248751	intron_22_30683549_30684695	ENSG00000248751.6	0.464481
intron_22_30287560_30289385	0.642303	Esophagus_Gastroesophageal_Junction	0.983033	CASTOR1	intron_22_30683549_30685374	ENSG00000239282.8	-0.464481
intron_22_36253219_36254898	0.642002	Esophagus_Gastroesophageal_Junction	0.983033	APOL1	intron_22_36649265_36650944	ENSG00000100342.22	-0.464902
intron_22_36254999_36257319	0.644048	Esophagus_Gastroesophageal_Junction	0.983033	APOL1	intron_22_36651045_36653365	ENSG00000100342.22	0.462047
intron_22_46691777_46693427	0.641822	Esophagus_Gastroesophageal_Junction	0.983033	CERK	intron_22_47087674_47089324	ENSG00000100422.14	0.465153
intron_2_100977799_100982231	0.640052	Esophagus_Gastroesophageal_Junction	0.983033	NPAS2	intron_2_101594261_101598693	ENSG00000170485.17	0.467626
intron_2_11447774_11451202	0.641954	Esophagus_Gastroesophageal_Junction	0.983033	E2F6	intron_2_11587900_11591328	ENSG00000169016.17	-0.464968
intron_2_131519942_131520097	0.643836	Esophagus_Gastroesophageal_Junction	0.983033	SMPD4BP	intron_2_132277515_132277670	ENSG00000152117.18	0.462342
intron_2_144513797_144517278	0.642336	Esophagus_Gastroesophageal_Junction	0.983033	ZEB2	intron_2_145271364_145274845	ENSG00000169554.23	-0.464435
intron_2_152656398_152657889	0.643326	Esophagus_Gastroesophageal_Junction	0.983033	PRPF40A	intron_2_153512912_153514403	ENSG00000196504.21	-0.463054
intron_2_178531578_178535732	0.639248	Esophagus_Gastroesophageal_Junction	0.983033	TTN-AS1	intron_2_179396305_179400459	ENSG00000237298.11	-0.46875
intron_2_182168290_182185892	0.63903	Esophagus_Gastroesophageal_Junction	0.983033	PDE1A	intron_2_183033017_183050619	ENSG00000115252.19	0.469055
intron_2_186038432_186039500	0.646253	Esophagus_Gastroesophageal_Junction	0.983033	LINC01473	intron_2_186903159_186904227	ENSG00000237877.8	-0.458974
intron_2_190349031_190360039	0.645491	Esophagus_Gastroesophageal_Junction	0.983033	INPP1	intron_2_191213757_191224765	ENSG00000151689.13	-0.460035
intron_2_191010004_191013525	0.646519	Esophagus_Gastroesophageal_Junction	0.983033	STAT1	intron_2_191874730_191878251	ENSG00000115415.21	0.458604
intron_2_237994809_238025342	0.644508	Esophagus_Gastroesophageal_Junction	0.983033	UBE2F	intron_2_238903451_238933983	ENSG00000184182.19	0.461404
intron_2_241678649_241685769	0.644964	Esophagus_Gastroesophageal_Junction	0.983033	DTYMK	intron_2_242618064_242625184	ENSG00000168393.13	-0.46077
intron_2_27662281_27663329	0.642558	Esophagus_Gastroesophageal_Junction	0.983033	SUPT7L	intron_2_27885148_27886196	ENSG00000119760.16	-0.464126
intron_2_37293271_37316237	0.639248	Esophagus_Gastroesophageal_Junction	0.983033	PRKD3	intron_2_37520414_37543380	ENSG00000115825.11	0.46875
intron_2_70055910_70059643	0.642951	Esophagus_Gastroesophageal_Junction	0.983033	PCBP1-AS1	intron_2_70283042_70286775	ENSG00000179818.17	0.463576
intron_2_74463012_74463190	0.642443	Esophagus_Gastroesophageal_Junction	0.983033	MOGS	intron_2_74690139_74690317	ENSG00000115275.15	0.464286
intron_2_74505419_74505552	0.646102	Esophagus_Gastroesophageal_Junction	0.983033	PCGF1	intron_2_74732546_74732679	ENSG00000115289.14	0.459184
intron_2_85402158_85413984	0.641031	Esophagus_Gastroesophageal_Junction	0.983033	CAPG	intron_2_85629281_85641107	ENSG00000042493.16	-0.466258
intron_2_85556260_85558440	0.645927	Esophagus_Gastroesophageal_Junction	0.983033	GGCX	intron_2_85783383_85785563	ENSG00000115486.13	-0.459428
intron_3_119648668_119654505	0.645643	Esophagus_Gastroesophageal_Junction	0.983033	POPDC2	intron_3_119367515_119373352	ENSG00000121577.14	-0.459823
intron_3_125013990_125019262	0.645904	Esophagus_Gastroesophageal_Junction	0.983033	HEG1	intron_3_124732834_124738106	ENSG00000173706.15	-0.459459
intron_3_146533550_146544467	0.638835	Esophagus_Gastroesophageal_Junction	0.983033	PLSCR1	intron_3_146251337_146262254	ENSG00000188313.13	0.469328
intron_3_150564381_150567693	0.644698	Esophagus_Gastroesophageal_Junction	0.983033	EIF2A	intron_3_150282168_150285480	ENSG00000144895.12	-0.46114
intron_3_150565226_150567693	0.644698	Esophagus_Gastroesophageal_Junction	0.983033	EIF2A	intron_3_150283013_150285480	ENSG00000144895.12	0.46114
intron_3_184143142_184143442	0.640285	Esophagus_Gastroesophageal_Junction	0.983033	EIF2B5	intron_3_183860930_183861230	ENSG00000145191.15	0.4673
intron_3_184336123_184341724	0.640252	Esophagus_Gastroesophageal_Junction	0.983033	FAM131A	intron_3_184053911_184059512	ENSG00000175182.15	0.467347
intron_3_197076682_197081051	0.642352	Esophagus_Gastroesophageal_Junction	0.983033	DLG1	intron_3_196803553_196807922	ENSG00000075711.21	0.464413
intron_3_48409731_48409905	0.64022	Esophagus_Gastroesophageal_Junction	0.983033	PLXNB1	intron_3_48451139_48451314	ENSG00000164050.13	0.467391
intron_3_48410077_48410296	0.64022	Esophagus_Gastroesophageal_Junction	0.983033	PLXNB1	intron_3_48451486_48451705	ENSG00000164050.13	-0.467391
intron_3_52512436_52512596	0.644843	Esophagus_Gastroesophageal_Junction	0.983033	STAB1	intron_3_52546452_52546612	ENSG00000010327.10	0.460938
intron_3_56613750_56615128	0.646361	Esophagus_Gastroesophageal_Junction	0.983033	CCDC66	intron_3_56647778_56649156	ENSG00000180376.17	0.458824
intron_3_87240790_87245714	0.644229	Esophagus_Gastroesophageal_Junction	0.983033	CHMP2B	intron_3_87289940_87294864	ENSG00000083937.10	-0.461794
intron_4_105446502_105449350	0.640607	Esophagus_Gastroesophageal_Junction	0.983033	PPA2	intron_4_106367659_106370507	ENSG00000138777.20	0.466851
intron_4_105446502_105453598	0.640607	Esophagus_Gastroesophageal_Junction	0.983033	PPA2	intron_4_106367659_106374755	ENSG00000138777.20	-0.466851
intron_4_109682742_109684443	0.638792	Esophagus_Gastroesophageal_Junction	0.983033	MCUB	intron_4_110603898_110605599	ENSG00000005059.16	0.469388
intron_4_118705821_118709998	0.640864	Esophagus_Gastroesophageal_Junction	0.983033	METTL14	intron_4_119626976_119631153	ENSG00000145388.15	0.466491
intron_4_122827352_122876321	0.646382	Esophagus_Gastroesophageal_Junction	0.983033	FGF2	intron_4_123748507_123797476	ENSG00000138685.18	0.458795
intron_4_165294468_165297609	0.645071	Esophagus_Gastroesophageal_Junction	0.983033	KLHL2	intron_4_166215620_166218761	ENSG00000109466.14	0.460621
intron_4_70802983_70806516	0.645485	Esophagus_Gastroesophageal_Junction	0.983033	RUFY3	intron_4_71668700_71672233	ENSG00000018189.13	-0.460043
intron_4_78935283_78939040	0.643667	Esophagus_Gastroesophageal_Junction	0.983033	PAQR3	intron_4_79856437_79860194	ENSG00000163291.14	-0.462578
intron_4_866501_866956	0.644063	Esophagus_Gastroesophageal_Junction	0.983033	GAK	intron_4_860289_860744	ENSG00000178950.18	0.462025
intron_5_132204152_132207708	0.643067	Esophagus_Gastroesophageal_Junction	0.983033	P4HA2	intron_5_131539845_131543401	ENSG00000072682.20	-0.463415
intron_5_136048349_136049439	0.645904	Esophagus_Gastroesophageal_Junction	0.983033	TGFBI	intron_5_135384038_135385128	ENSG00000120708.17	-0.459459
intron_5_149622062_149624012	0.640393	Esophagus_Gastroesophageal_Junction	0.983033	ARHGEF37	intron_5_149001625_149003575	ENSG00000183111.12	0.46715
intron_5_150402625_150403121	0.641606	Esophagus_Gastroesophageal_Junction	0.983033	CD74	intron_5_149782188_149782684	ENSG00000019582.17	-0.465455
intron_5_150402625_150404680	0.641606	Esophagus_Gastroesophageal_Junction	0.983033	CD74	intron_5_149782188_149784243	ENSG00000019582.17	0.465455
intron_5_150403312_150404680	0.641606	Esophagus_Gastroesophageal_Junction	0.983033	CD74	intron_5_149782875_149784243	ENSG00000019582.17	-0.465455
intron_5_176982623_177006650	0.644221	Esophagus_Gastroesophageal_Junction	0.983033	UIMC1	intron_5_176409624_176433651	ENSG00000087206.17	-0.461805
intron_5_177539147_177547168	0.641331	Esophagus_Gastroesophageal_Junction	0.983033	FAM193B	intron_5_176966148_176974169	ENSG00000146067.17	-0.465839
intron_5_177539147_177553168	0.641331	Esophagus_Gastroesophageal_Junction	0.983033	FAM193B	intron_5_176966148_176980169	ENSG00000146067.17	0.465839
intron_5_177539147_177554249	0.641331	Esophagus_Gastroesophageal_Junction	0.983033	FAM193B	intron_5_176966148_176981250	ENSG00000146067.17	-0.465839
intron_5_37000570_37000817	0.639575	Esophagus_Gastroesophageal_Junction	0.983033	NIPBL	intron_5_37000672_37000919	ENSG00000164190.19	-0.468293
intron_5_50667186_50668071	0.644032	Esophagus_Gastroesophageal_Junction	0.983033	PARP8	intron_5_49963020_49963905	ENSG00000151883.19	0.462069
intron_6_25097201_25106359	0.642363	Esophagus_Gastroesophageal_Junction	0.983033	CMAHP	intron_6_25097429_25106587	ENSG00000168405.18	-0.464397
intron_6_46884271_46888335	0.640528	Esophagus_Gastroesophageal_Junction	0.983033	ADGRF5	intron_6_46852008_46856072	ENSG00000069122.19	-0.46696
intron_6_73635500_73636621	0.642969	Esophagus_Gastroesophageal_Junction	0.983033	SLC17A5	intron_6_74345223_74346344	ENSG00000119899.13	-0.463552
intron_6_83162919_83164660	0.643501	Esophagus_Gastroesophageal_Junction	0.983033	DOP1A	intron_6_83872638_83874379	ENSG00000083097.15	-0.46281
intron_6_96606071_96610572	0.646045	Esophagus_Gastroesophageal_Junction	0.983033	FHL5	intron_6_97053947_97058448	ENSG00000112214.11	0.459263
intron_7_107564209_107564588	0.64039	Esophagus_Gastroesophageal_Junction	0.983033	DUS4L-BCAP29	intron_7_107204654_107205033	ENSG00000288558.3	0.467153
intron_7_107564209_107564588	0.64039	Esophagus_Gastroesophageal_Junction	0.983033	DUS4L	intron_7_107204654_107205033	ENSG00000105865.11	0.467153
intron_7_130945835_130967389	0.642714	Esophagus_Gastroesophageal_Junction	0.983033	LINC-PINT	intron_7_130630594_130652148	ENSG00000231721.8	0.463907
intron_7_140351969_140352062	0.639421	Esophagus_Gastroesophageal_Junction	0.983033	SLC37A3	intron_7_140051769_140051862	ENSG00000157800.18	0.468508
intron_7_149012360_149014904	0.646222	Esophagus_Gastroesophageal_Junction	0.983033	PDIA4	intron_7_148709452_148711996	ENSG00000155660.11	0.459016
intron_7_151051319_151051810	0.638704	Esophagus_Gastroesophageal_Junction	0.983033	ASIC3	intron_7_150748406_150748897	ENSG00000213199.8	-0.469512
intron_7_31816154_31820531	0.645986	Esophagus_Gastroesophageal_Junction	0.983033	PDE1C	intron_7_31855768_31860145	ENSG00000154678.18	-0.459345
intron_7_31816154_31823073	0.645986	Esophagus_Gastroesophageal_Junction	0.983033	PDE1C	intron_7_31855768_31862687	ENSG00000154678.18	0.459345
intron_7_5359569_5361897	0.642946	Esophagus_Gastroesophageal_Junction	0.983033	TNRC18	intron_7_5399200_5401528	ENSG00000182095.15	-0.463584
intron_7_5624125_5641154	0.644412	Esophagus_Gastroesophageal_Junction	0.983033	RNF216	intron_7_5663756_5680785	ENSG00000011275.19	-0.461538
intron_7_6392041_6398662	0.639094	Esophagus_Gastroesophageal_Junction	0.983033	RAC1	intron_7_6431672_6438293	ENSG00000136238.20	-0.468966
intron_7_66560675_66573385	0.645206	Esophagus_Gastroesophageal_Junction	0.983033	ENSG00000291136	intron_7_66025662_66038372	ENSG00000291136.1	0.460432
intron_7_6730301_6731897	0.646222	Esophagus_Gastroesophageal_Junction	0.983033	ENSG00000290835	intron_7_6769932_6771528	ENSG00000290835.1	0.459016
intron_7_72713798_72728822	0.642751	Esophagus_Gastroesophageal_Junction	0.983033	TYW1B	intron_7_72178756_72193790	ENSG00000277149.5	0.463855
intron_7_92242137_92244902	0.639094	Esophagus_Gastroesophageal_Junction	0.983033	ENSG00000285953	intron_7_91871451_91874216	ENSG00000285953.2	-0.468966
intron_7_92242137_92244902	0.639094	Esophagus_Gastroesophageal_Junction	0.983033	KRIT1	intron_7_91871451_91874216	ENSG00000001631.17	-0.468966
intron_8_140717709_140735251	0.64039	Esophagus_Gastroesophageal_Junction	0.983033	PTK2	intron_8_141727808_141745350	ENSG00000169398.20	0.467153
intron_8_17991676_17993483	0.643391	Esophagus_Gastroesophageal_Junction	0.983033	PCM1	intron_8_17849185_17850992	ENSG00000078674.20	-0.462963
intron_8_17991700_17993483	0.643391	Esophagus_Gastroesophageal_Junction	0.983033	PCM1	intron_8_17849209_17850992	ENSG00000078674.20	0.462963
intron_8_22057136_22066705	0.639018	Esophagus_Gastroesophageal_Junction	0.983033	DMTN	intron_8_21914647_21924216	ENSG00000158856.19	0.469072
intron_8_63168901_63169387	0.640799	Esophagus_Gastroesophageal_Junction	0.983033	YTHDF3	intron_8_64081460_64081946	ENSG00000185728.17	0.466582
intron_8_674047_690898	0.640052	Esophagus_Gastroesophageal_Junction	0.983033	ERICH1	intron_8_624047_640898	ENSG00000104714.14	-0.467626
intron_8_69640841_69658505	0.639997	Esophagus_Gastroesophageal_Junction	0.983033	SULF1	intron_8_70553076_70570740	ENSG00000137573.14	0.467703
intron_8_86398479_86398572	0.645784	Esophagus_Gastroesophageal_Junction	0.983033	WWP1	intron_8_87410708_87410801	ENSG00000123124.14	-0.459627
intron_9_100284603_100292326	0.64039	Esophagus_Gastroesophageal_Junction	0.983033	INVS	intron_9_103046885_103054608	ENSG00000119509.13	-0.467153
intron_9_34647258_34647492	0.641097	Esophagus_Gastroesophageal_Junction	0.983033	ENSG00000258728	intron_9_34647255_34647489	ENSG00000258728.2	-0.466165
intron_9_34647258_34647492	0.641097	Esophagus_Gastroesophageal_Junction	0.983033	GALT	intron_9_34647255_34647489	ENSG00000213930.12	-0.466165
intron_9_34647258_34647832	0.641097	Esophagus_Gastroesophageal_Junction	0.983033	GALT	intron_9_34647255_34647829	ENSG00000213930.12	0.466165
intron_9_34647961_34648048	0.641097	Esophagus_Gastroesophageal_Junction	0.983033	GALT	intron_9_34647958_34648045	ENSG00000213930.12	0.466165
intron_9_34647961_34648115	0.639839	Esophagus_Gastroesophageal_Junction	0.983033	ENSG00000258728	intron_9_34647958_34648112	ENSG00000258728.2	-0.467925
intron_9_34647961_34648115	0.639839	Esophagus_Gastroesophageal_Junction	0.983033	GALT	intron_9_34647958_34648112	ENSG00000213930.12	-0.467925
intron_9_35092767_35093030	0.641819	Esophagus_Gastroesophageal_Junction	0.983033	PIGO	intron_9_35092764_35093027	ENSG00000165282.15	-0.465157
intron_9_37770739_37776282	0.645206	Esophagus_Gastroesophageal_Junction	0.983033	TRMT10B	intron_9_37770736_37776279	ENSG00000165275.10	0.460432
intron_9_86079341_86100025	0.643922	Esophagus_Gastroesophageal_Junction	0.983033	GOLM1	intron_9_88694256_88714940	ENSG00000135052.16	-0.462222
intron_1_1263386_1273666	0.641582	Uterus	0.983034	UBE2J2	intron_1_1198766_1209046	ENSG00000160087.21	0.465489
intron_2_27104377_27110673	0.641733	Uterus	0.983034	CGREF1	intron_2_27327245_27333541	ENSG00000138028.17	-0.465278
intron_2_27104377_27118846	0.641733	Uterus	0.983034	CGREF1	intron_2_27327245_27341714	ENSG00000138028.17	0.465278
intron_2_27110968_27118846	0.641733	Uterus	0.983034	CGREF1	intron_2_27333836_27341714	ENSG00000138028.17	-0.465278
intron_5_150402625_150403121	0.641606	Uterus	0.983034	CD74	intron_5_149782188_149782684	ENSG00000019582.17	-0.465455
intron_5_150402625_150404680	0.641606	Uterus	0.983034	CD74	intron_5_149782188_149784243	ENSG00000019582.17	0.465455
intron_5_150403312_150404680	0.641606	Uterus	0.983034	CD74	intron_5_149782875_149784243	ENSG00000019582.17	-0.465455
intron_7_195732_208898	0.641739	Uterus	0.983034	FAM20C	intron_7_195732_208898	ENSG00000177706.9	0.465269
intron_8_144837507_144841819	0.641733	Uterus	0.983034	ZNF7	intron_8_146062892_146067204	ENSG00000147789.16	0.465278
intron_20_32431679_32432880	0.682997	Minor_Salivary_Gland	0.983035	ASXL1	intron_20_31019482_31020683	ENSG00000171456.21	-0.408377
intron_14_31428188_31453275	0.641772	Uterus	0.983035	ENSG00000203546	intron_14_31897394_31922481	ENSG00000203546.7	0.465223
intron_14_35046954_35053278	0.644412	Skin_Sun_Exposed_Lower_leg	0.983037	FAM177A1	intron_14_35516160_35522484	ENSG00000151327.14	-0.461538
intron_16_398385_398990	0.644334	Skin_Sun_Exposed_Lower_leg	0.983037	NME4	intron_16_448385_448990	ENSG00000103202.13	0.461647
intron_17_75601563_75602517	0.644412	Skin_Sun_Exposed_Lower_leg	0.983037	MYO15B	intron_17_73597644_73598598	ENSG00000266714.11	0.461538
intron_2_240525849_240529037	0.644366	Skin_Sun_Exposed_Lower_leg	0.983037	ANKMY1	intron_2_241465266_241468454	ENSG00000144504.16	-0.461603
intron_7_5623179_5624056	0.644412	Skin_Sun_Exposed_Lower_leg	0.983037	RNF216	intron_7_5662810_5663687	ENSG00000011275.19	0.461538
intron_7_5624125_5641154	0.644412	Skin_Sun_Exposed_Lower_leg	0.983037	RNF216	intron_7_5663756_5680785	ENSG00000011275.19	-0.461538
intron_15_70699660_70701877	0.64821	Muscle_Skeletal	0.983038	UACA	intron_15_70991999_70994216	ENSG00000137831.15	-0.45625
intron_15_70699660_70763330	0.64821	Muscle_Skeletal	0.983038	UACA	intron_15_70991999_71055669	ENSG00000137831.15	0.45625
intron_19_38523929_38525332	0.64821	Muscle_Skeletal	0.983038	RYR1	intron_19_39014569_39015972	ENSG00000196218.14	0.45625
intron_17_27610198_27611494	0.646582	Esophagus_Gastroesophageal_Junction	0.98304	KSR1	intron_17_25937224_25938520	ENSG00000141068.15	0.458515
intron_11_110457047_110462354	0.689297	smultixcan	0.98304	FDX1	intron_11_110327771_110333078	ENSG00000137714.3	-0.250716
intron_22_46912188_46913334	0.689303	smultixcan	0.98304	TBC1D22A	intron_22_47308084_47309230	ENSG00000054611.14	0.395602
intron_10_45653059_45663542	0.658107	Brain_Caudate_basal_ganglia	0.983041	ZFAND4	intron_10_46148507_46158990	ENSG00000172671.20	0.442529
intron_10_45663842_45672250	0.658107	Brain_Caudate_basal_ganglia	0.983041	ZFAND4	intron_10_46159290_46167698	ENSG00000172671.20	-0.442529
intron_10_73795663_73796321	0.656721	Brain_Caudate_basal_ganglia	0.983041	ZSWIM8	intron_10_75555421_75556079	ENSG00000214655.11	-0.444444
intron_10_73795663_73796774	0.656721	Brain_Caudate_basal_ganglia	0.983041	ZSWIM8	intron_10_75555421_75556532	ENSG00000214655.11	0.444444
intron_10_79942070_79942388	0.656873	Brain_Caudate_basal_ganglia	0.983041	SFTPD	intron_10_81701826_81702144	ENSG00000133661.17	0.444234
intron_11_117380705_117381701	0.657965	Brain_Caudate_basal_ganglia	0.983041	CEP164	intron_11_117251421_117252417	ENSG00000110274.16	0.442724
intron_11_117380714_117381701	0.657965	Brain_Caudate_basal_ganglia	0.983041	CEP164	intron_11_117251430_117252417	ENSG00000110274.16	0.442724
intron_11_126408496_126409268	0.658234	Brain_Caudate_basal_ganglia	0.983041	ST3GAL4	intron_11_126278391_126279163	ENSG00000110080.20	0.442353
intron_11_86457759_86465091	0.659303	Brain_Caudate_basal_ganglia	0.983041	ME3	intron_11_86168801_86176133	ENSG00000151376.18	0.440875
intron_12_120148346_120149606	0.659194	Brain_Caudate_basal_ganglia	0.983041	GCN1	intron_12_120586150_120587410	ENSG00000089154.11	-0.441026
intron_12_57012452_57012822	0.656368	Brain_Caudate_basal_ganglia	0.983041	TAC3	intron_12_57406236_57406606	ENSG00000166863.13	-0.444934
intron_13_37024442_37025320	0.65859	Brain_Caudate_basal_ganglia	0.983041	SUPT20H	intron_13_37598579_37599457	ENSG00000102710.21	-0.44186
intron_14_21501129_21501728	0.657787	Brain_Caudate_basal_ganglia	0.983041	METTL3	intron_14_21969271_21969870	ENSG00000165819.12	-0.442971
intron_14_23095619_23097658	0.657616	Brain_Caudate_basal_ganglia	0.983041	C14orf119	intron_14_23564828_23566867	ENSG00000179933.6	0.443207
intron_15_40554127_40557216	0.657869	Brain_Caudate_basal_ganglia	0.983041	CCDC32	intron_15_40846326_40849415	ENSG00000128891.17	0.442857
intron_15_42451954_42456958	0.659178	Brain_Caudate_basal_ganglia	0.983041	ZNF106	intron_15_42744152_42749156	ENSG00000103994.18	-0.441048
intron_15_77479321_77482970	0.658267	Brain_Caudate_basal_ganglia	0.983041	HMG20A	intron_15_77771663_77775312	ENSG00000140382.15	-0.442308
intron_16_24791817_24794544	0.658742	Brain_Caudate_basal_ganglia	0.983041	TNRC6A	intron_16_24803138_24805865	ENSG00000090905.19	-0.441651
intron_16_49789546_49855735	0.659314	Brain_Caudate_basal_ganglia	0.983041	ZNF423	intron_16_49823457_49889646	ENSG00000102935.12	-0.44086
intron_16_76535784_76538116	0.658064	Brain_Caudate_basal_ganglia	0.983041	CNTNAP4	intron_16_76569681_76572013	ENSG00000152910.19	0.442588
intron_16_76535784_76538116	0.658064	Brain_Caudate_basal_ganglia	0.983041	ENSG00000287694	intron_16_76569681_76572013	ENSG00000287694.1	0.442588
intron_17_39078048_39079104	0.65885	Brain_Caudate_basal_ganglia	0.983041	PLXDC1	intron_17_37234301_37235357	ENSG00000161381.14	0.441501
intron_17_41725154_41725859	0.658175	Brain_Caudate_basal_ganglia	0.983041	HAP1	intron_17_39881406_39882111	ENSG00000173805.16	-0.442434
intron_17_6623097_6623509	0.658672	Brain_Caudate_basal_ganglia	0.983041	KIAA0753	intron_17_6526417_6526829	ENSG00000198920.11	0.441748
intron_17_6623097_6623607	0.658672	Brain_Caudate_basal_ganglia	0.983041	KIAA0753	intron_17_6526417_6526927	ENSG00000198920.11	-0.441748
intron_17_6635171_6635898	0.658672	Brain_Caudate_basal_ganglia	0.983041	ENSG00000282936	intron_17_6538491_6539218	ENSG00000282936.2	-0.441748
intron_17_75110606_75128677	0.657869	Brain_Caudate_basal_ganglia	0.983041	ARMC7	intron_17_73106701_73124772	ENSG00000125449.7	0.442857
intron_17_7582160_7582876	0.659085	Brain_Caudate_basal_ganglia	0.983041	ENSG00000233223	intron_17_7485478_7486194	ENSG00000233223.5	-0.441176
intron_19_2915708_2917005	0.656721	Brain_Caudate_basal_ganglia	0.983041	ENSG00000253392	intron_19_2915706_2917003	ENSG00000253392.4	0.444444
intron_19_43833626_43835505	0.658468	Brain_Caudate_basal_ganglia	0.983041	ZNF283	intron_19_44337778_44339657	ENSG00000167637.18	-0.442029
intron_19_8825108_8831318	0.658985	Brain_Caudate_basal_ganglia	0.983041	ZNF558	intron_19_8935784_8941994	ENSG00000167785.9	-0.441315
intron_1_100216199_100218626	0.658202	Brain_Caudate_basal_ganglia	0.983041	DBT	intron_1_100681755_100684182	ENSG00000137992.15	0.442396
intron_1_115992243_116019582	0.657909	Brain_Caudate_basal_ganglia	0.983041	SLC22A15	intron_1_116534864_116562203	ENSG00000163393.13	0.442803
intron_1_155266895_155268010	0.658454	Brain_Caudate_basal_ganglia	0.983041	CLK2	intron_1_155236686_155237801	ENSG00000176444.19	-0.442049
intron_1_204982020_204984027	0.656576	Brain_Caudate_basal_ganglia	0.983041	NFASC	intron_1_204951148_204953155	ENSG00000163531.17	-0.444646
intron_20_31937509_31942945	0.657583	Brain_Caudate_basal_ganglia	0.983041	TTLL9	intron_20_30525312_30530748	ENSG00000131044.19	-0.443252
intron_20_35655344_35658930	0.656721	Brain_Caudate_basal_ganglia	0.983041	CPNE1	intron_20_34243266_34246852	ENSG00000214078.13	-0.444444
intron_20_35655344_35658930	0.656721	Brain_Caudate_basal_ganglia	0.983041	ENSG00000272897	intron_20_34243266_34246852	ENSG00000272897.5	-0.444444
intron_20_35655344_35658930	0.656721	Brain_Caudate_basal_ganglia	0.983041	RBM12	intron_20_34243266_34246852	ENSG00000244462.8	-0.444444
intron_20_53985499_53995012	0.659048	Brain_Caudate_basal_ganglia	0.983041	BCAS1	intron_20_52602038_52611551	ENSG00000064787.14	0.441228
intron_22_30376347_30376433	0.658425	Brain_Caudate_basal_ganglia	0.983041	CCDC157	intron_22_30772336_30772422	ENSG00000187860.11	-0.442089
intron_22_50525918_50526001	0.656935	Brain_Caudate_basal_ganglia	0.983041	TYMP	intron_22_50964347_50964430	ENSG00000025708.14	-0.444149
intron_22_50579830_50579974	0.659108	Brain_Caudate_basal_ganglia	0.983041	CHKB-CPT1B	intron_22_51018259_51018403	ENSG00000254413.8	0.441144
intron_22_50579830_50579974	0.659108	Brain_Caudate_basal_ganglia	0.983041	CHKB	intron_22_51018259_51018403	ENSG00000100288.20	0.441144
intron_2_105386540_105398842	0.656721	Brain_Caudate_basal_ganglia	0.983041	FHL2	intron_2_106002997_106015299	ENSG00000115641.19	-0.444444
intron_2_28850405_28852408	0.659085	Brain_Caudate_basal_ganglia	0.983041	TRMT61B	intron_2_29073271_29075274	ENSG00000171103.11	-0.441176
intron_2_61017851_61018184	0.656721	Brain_Caudate_basal_ganglia	0.983041	PEX13	intron_2_61244986_61245319	ENSG00000162928.9	0.444444
intron_2_61017851_61031419	0.656721	Brain_Caudate_basal_ganglia	0.983041	PEX13	intron_2_61244986_61258554	ENSG00000162928.9	-0.444444
intron_2_70051305_70053731	0.657253	Brain_Caudate_basal_ganglia	0.983041	PCBP1-AS1	intron_2_70278437_70280863	ENSG00000179818.17	-0.443709
intron_3_58410159_58424752	0.658197	Brain_Caudate_basal_ganglia	0.983041	PXK	intron_3_58395886_58410479	ENSG00000168297.16	0.442404
intron_4_122917704_122922335	0.657683	Brain_Caudate_basal_ganglia	0.983041	NUDT6	intron_4_123838859_123843490	ENSG00000170917.14	0.443114
intron_4_48851975_48857213	0.659085	Brain_Caudate_basal_ganglia	0.983041	OCIAD1	intron_4_48853992_48859230	ENSG00000109180.15	0.441176
intron_4_48851975_48860725	0.659085	Brain_Caudate_basal_ganglia	0.983041	OCIAD1	intron_4_48853992_48862742	ENSG00000109180.15	0.441176
intron_4_48885565_48892772	0.658019	Brain_Caudate_basal_ganglia	0.983041	OCIAD2	intron_4_48887582_48894789	ENSG00000145247.12	0.44265
intron_4_88668081_88669860	0.659265	Brain_Caudate_basal_ganglia	0.983041	HERC3	intron_4_89589232_89591011	ENSG00000287542.1	0.440928
intron_4_88668081_88669860	0.659265	Brain_Caudate_basal_ganglia	0.983041	HERC3	intron_4_89589232_89591011	ENSG00000138641.18	0.440928
intron_5_150390023_150391957	0.657604	Brain_Caudate_basal_ganglia	0.983041	TCOF1	intron_5_149769586_149771520	ENSG00000070814.22	-0.443223
intron_5_150392176_150392705	0.657604	Brain_Caudate_basal_ganglia	0.983041	TCOF1	intron_5_149771739_149772268	ENSG00000070814.22	0.443223
intron_5_150392176_150392708	0.657604	Brain_Caudate_basal_ganglia	0.983041	TCOF1	intron_5_149771739_149772271	ENSG00000070814.22	-0.443223
intron_5_150392790_150393372	0.657604	Brain_Caudate_basal_ganglia	0.983041	TCOF1	intron_5_149772353_149772935	ENSG00000070814.22	-0.443223
intron_5_32276742_32312758	0.658107	Brain_Caudate_basal_ganglia	0.983041	MTMR12	intron_5_32276848_32312864	ENSG00000150712.11	0.442529
intron_6_109095575_109146758	0.657835	Brain_Caudate_basal_ganglia	0.983041	CEP57L1	intron_6_109416778_109467961	ENSG00000183137.15	-0.442905
intron_6_159727703_159736258	0.658494	Brain_Caudate_basal_ganglia	0.983041	WTAP	intron_6_160148735_160157290	ENSG00000146457.16	0.441994
intron_6_166275945_166276981	0.659009	Brain_Caudate_basal_ganglia	0.983041	ENSG00000280850	intron_6_166689433_166690469	ENSG00000280850.3	0.441281
intron_7_150338439_150338615	0.656978	Brain_Caudate_basal_ganglia	0.983041	RARRES2	intron_7_150035528_150035704	ENSG00000106538.10	0.44409
intron_7_151245671_151275114	0.658672	Brain_Caudate_basal_ganglia	0.983041	SMARCD3	intron_7_150942757_150972200	ENSG00000082014.17	0.441748
intron_7_32489344_32490025	0.65731	Brain_Caudate_basal_ganglia	0.983041	LSM5	intron_7_32528956_32529637	ENSG00000106355.10	0.443631
intron_7_65751278_65755780	0.659337	Brain_Caudate_basal_ganglia	0.983041	ENSG00000291124	intron_7_65216265_65220767	ENSG00000291124.1	-0.440828
intron_7_8141817_8141969	0.65859	Brain_Caudate_basal_ganglia	0.983041	ICA1	intron_7_8181447_8181599	ENSG00000003147.19	-0.44186
intron_8_11444808_11466626	0.657479	Brain_Caudate_basal_ganglia	0.983041	FAM167A	intron_8_11302317_11324135	ENSG00000154319.16	0.443396
intron_8_123787750_123789613	0.657683	Brain_Caudate_basal_ganglia	0.983041	FAM91A1	intron_8_124799990_124801853	ENSG00000176853.16	-0.443114
intron_8_144060085_144060653	0.65694	Brain_Caudate_basal_ganglia	0.983041	OPLAH	intron_8_145114988_145115556	ENSG00000178814.17	0.444142
intron_9_128635767_128636281	0.65759	Brain_Caudate_basal_ganglia	0.983041	DYNC2I2	intron_9_131398046_131398560	ENSG00000119333.12	0.443243
intron_9_128636438_128636918	0.65759	Brain_Caudate_basal_ganglia	0.983041	DYNC2I2	intron_9_131398717_131399197	ENSG00000119333.12	0.443243
intron_9_34405964_34458204	0.657173	Brain_Caudate_basal_ganglia	0.983041	FAM219A	intron_9_34405962_34458202	ENSG00000164970.15	0.44382
intron_10_21759618_21766261	0.648358	Colon_Transverse	0.983044	DNAJC1	intron_10_22048547_22055190	ENSG00000136770.11	-0.456044
intron_16_69626528_69646517	0.648358	Colon_Transverse	0.983044	NFAT5	intron_16_69660431_69680420	ENSG00000102908.23	0.456044
intron_9_133440525_133444863	0.648344	Colon_Transverse	0.983044	ADAMTS13	intron_9_136305646_136309984	ENSG00000160323.19	0.456064
intron_14_24292330_24296509	0.672941	Brain_Nucleus_accumbens_basal_ganglia	0.983046	DHRS1	intron_14_24761536_24765715	ENSG00000157379.14	-0.422115
intron_7_66554837_66573385	0.672956	Brain_Nucleus_accumbens_basal_ganglia	0.983046	ENSG00000291136	intron_7_66019824_66038372	ENSG00000291136.1	-0.422094
intron_11_61429290_61429914	0.643892	Skin_Not_Sun_Exposed_Suprapubic	0.983046	CPSF7	intron_11_61196762_61197386	ENSG00000149532.16	-0.462264
intron_11_61436960_61437625	0.643892	Skin_Not_Sun_Exposed_Suprapubic	0.983046	SDHAF2	intron_11_61204432_61205097	ENSG00000167985.7	-0.462264
intron_12_3083719_3201177	0.644032	Skin_Not_Sun_Exposed_Suprapubic	0.983046	TSPAN9	intron_12_3192885_3310343	ENSG00000011105.14	0.462069
intron_15_90482749_90483361	0.644032	Skin_Not_Sun_Exposed_Suprapubic	0.983046	IQGAP1	intron_15_91025981_91026593	ENSG00000140575.13	-0.462069
intron_1_101075716_101083461	0.644063	Skin_Not_Sun_Exposed_Suprapubic	0.983046	DPH5-DT	intron_1_101541272_101549017	ENSG00000233184.9	-0.462025
intron_1_21570374_21573665	0.644112	Skin_Not_Sun_Exposed_Suprapubic	0.983046	ALPL	intron_1_21896867_21900158	ENSG00000162551.14	0.461957
intron_22_36254999_36257319	0.644048	Skin_Not_Sun_Exposed_Suprapubic	0.983046	APOL1	intron_22_36651045_36653365	ENSG00000100342.22	0.462047
intron_22_43183149_43186893	0.643934	Skin_Not_Sun_Exposed_Suprapubic	0.983046	TTLL12	intron_22_43579155_43582899	ENSG00000100304.13	0.462205
intron_3_56615272_56615922	0.643892	Skin_Not_Sun_Exposed_Suprapubic	0.983046	CCDC66	intron_3_56649300_56649950	ENSG00000180376.17	0.462264
intron_7_105610603_105613862	0.643995	Skin_Not_Sun_Exposed_Suprapubic	0.983046	ATXN7L1	intron_7_105251050_105254309	ENSG00000146776.15	0.46212
intron_8_94765809_94766612	0.64415	Skin_Not_Sun_Exposed_Suprapubic	0.983046	DPY19L4	intron_8_95778037_95778840	ENSG00000156162.16	0.461905
intron_9_114408018_114423314	0.643913	Skin_Not_Sun_Exposed_Suprapubic	0.983046	WHRN	intron_9_117170298_117185594	ENSG00000095397.17	0.462234
intron_7_93334197_93341427	0.660376	Esophagus_Muscularis	0.983047	VPS50	intron_7_92963509_92970739	ENSG00000004766.17	-0.439394
intron_14_75863862_75882685	0.632566	Nerve_Tibial	0.983047	TTLL5	intron_14_76330205_76349028	ENSG00000119685.20	0.478119
intron_11_46375631_46375851	0.691324	Spleen	0.983048	DGKZ	intron_11_46397181_46397401	ENSG00000149091.15	0.397059
intron_15_101654730_101655867	0.691321	Spleen	0.983048	TARS3	intron_15_102194933_102196070	ENSG00000185418.16	0.397064
intron_1_247202080_247210691	0.69135	Spleen	0.983048	ENSG00000290683	intron_1_247365382_247373993	ENSG00000290683.1	-0.397023
intron_22_20115780_20116038	0.691407	Spleen	0.983048	TRMT2A	intron_22_20103303_20103561	ENSG00000099899.16	-0.396947
intron_22_20518995_20537117	0.691298	Spleen	0.983048	MED15	intron_22_20873282_20891404	ENSG00000099917.17	0.397094
intron_2_85134450_85283495	0.69139	Spleen	0.983048	TCF7L1	intron_2_85361573_85510618	ENSG00000152284.5	0.39697
intron_8_144798937_144802870	0.691223	Spleen	0.983048	ZNF517	intron_8_146024322_146028255	ENSG00000197363.11	-0.397196
intron_10_95432576_95434622	0.682775	Thyroid	0.983049	SORBS1	intron_10_97192333_97194379	ENSG00000095637.23	0.40868
intron_10_95432576_95437490	0.682775	Thyroid	0.983049	SORBS1	intron_10_97192333_97197247	ENSG00000095637.23	-0.40868
intron_11_119085157_119088255	0.682473	Thyroid	0.983049	HMBS	intron_11_118955867_118958965	ENSG00000256269.11	0.409091
intron_12_120072729_120074443	0.682704	Thyroid	0.983049	BICDL1	intron_12_120510533_120512247	ENSG00000135127.12	-0.408776
intron_12_55719223_55719499	0.682657	Thyroid	0.983049	BLOC1S1	intron_12_56113007_56113283	ENSG00000135441.8	-0.40884
intron_12_55719223_55721689	0.682657	Thyroid	0.983049	ENSG00000258311	intron_12_56113007_56115473	ENSG00000258311.5	0.40884
intron_12_55721494_55721689	0.682657	Thyroid	0.983049	RDH5	intron_12_56115278_56115473	ENSG00000135437.10	0.40884
intron_13_36312477_36313968	0.682683	Thyroid	0.983049	SPART	intron_13_36886614_36888105	ENSG00000133104.14	0.408805
intron_17_41936927_41938557	0.682683	Thyroid	0.983049	ODAD4	intron_17_40093180_40094810	ENSG00000204815.10	-0.408805
intron_19_9434235_9434798	0.682716	Thyroid	0.983049	ZNF266	intron_19_9544911_9545474	ENSG00000174652.20	-0.408759
intron_20_58673711_58691724	0.682505	Thyroid	0.983049	STX16-NPEPL1	intron_20_57248767_57266780	ENSG00000254995.4	-0.409047
intron_2_181928278_181929561	0.682651	Thyroid	0.983049	ITPRID2	intron_2_182793005_182794288	ENSG00000138434.17	-0.408849
intron_8_143983811_143984008	0.682561	Thyroid	0.983049	PARP10	intron_8_145057979_145058176	ENSG00000178685.14	0.408971
intron_8_74004885_74010001	0.682629	Thyroid	0.983049	LY96	intron_8_74917120_74922236	ENSG00000154589.7	0.408879
intron_9_70346649_70347066	0.682783	Thyroid	0.983049	SMC5	intron_9_72961565_72961982	ENSG00000198887.9	0.408669
intron_10_88943907_88947258	0.63528	Brain_Anterior_cingulate_cortex_BA24	0.983052	ACTA2	intron_10_90703664_90707015	ENSG00000107796.13	-0.474308
intron_12_76057776_76059798	0.635089	Brain_Anterior_cingulate_cortex_BA24	0.983052	NAP1L1	intron_12_76451556_76453578	ENSG00000187109.15	0.474576
intron_17_77143659_77190803	0.635266	Brain_Anterior_cingulate_cortex_BA24	0.983052	SEC14L1	intron_17_75139741_75186885	ENSG00000129657.16	0.474328
intron_2_218666059_218666159	0.635238	Brain_Anterior_cingulate_cortex_BA24	0.983052	RNF25	intron_2_219530782_219530882	ENSG00000163481.8	-0.474367
intron_7_100155164_100155262	0.635177	Brain_Anterior_cingulate_cortex_BA24	0.983052	TRAPPC14	intron_7_99752787_99752885	ENSG00000146826.17	0.474453
intron_7_158902595_158905989	0.635296	Brain_Anterior_cingulate_cortex_BA24	0.983052	DYNC2I1	intron_7_158695286_158698680	ENSG00000126870.16	0.474286
intron_7_65751278_65755780	0.635168	Brain_Anterior_cingulate_cortex_BA24	0.983052	ENSG00000291124	intron_7_65216265_65220767	ENSG00000291124.1	-0.474465
intron_7_139782564_139782666	0.641848	Uterus	0.983053	TBXAS1	intron_7_139482363_139482465	ENSG00000059377.19	-0.465116
intron_9_35092767_35093030	0.641819	Uterus	0.983053	PIGO	intron_9_35092764_35093027	ENSG00000165282.15	-0.465157
intron_4_86103244_86107223	0.634787	Heart_Atrial_Appendage	0.98306	MAPK10	intron_4_87024397_87028376	ENSG00000109339.24	0.475
intron_16_668236_668353	0.648985	Breast_Mammary_Tissue	0.983062	RHOT2	intron_16_718236_718353	ENSG00000140983.15	0.455172
intron_15_82252775_82259088	0.718357	Brain_Cerebellar_Hemisphere	0.983063	EFL1	intron_15_82545116_82551429	ENSG00000140598.16	-0.360656
intron_17_7324012_7324108	0.718357	Brain_Cerebellar_Hemisphere	0.983063	NEURL4	intron_17_7227331_7227427	ENSG00000215041.10	0.360656
intron_18_2544286_2544653	0.718357	Brain_Cerebellar_Hemisphere	0.983063	METTL4	intron_18_2544285_2544652	ENSG00000101574.15	-0.360656
intron_19_617849_618488	0.718314	Brain_Cerebellar_Hemisphere	0.983063	POLRMT	intron_19_617849_618488	ENSG00000099821.14	-0.360713
intron_22_30340812_30341692	0.718357	Brain_Cerebellar_Hemisphere	0.983063	SF3A1	intron_22_30736801_30737681	ENSG00000099995.19	-0.360656
intron_4_8370994_8373561	0.72926	Prostate	0.983064	ACOX3	intron_4_8372721_8375288	ENSG00000087008.16	-0.34611
intron_14_64449638_64490361	0.681103	Kidney_Cortex	0.983064	ZBTB25	intron_14_64916356_64957079	ENSG00000089775.12	-0.410959
intron_10_95491120_95561320	0.681041	Brain_Cortex	0.983065	SORBS1	intron_10_97250877_97321077	ENSG00000095637.23	0.411043
intron_11_2945646_2949227	0.680785	Brain_Cortex	0.983065	NAP1L4	intron_11_2966876_2970457	ENSG00000205531.14	-0.411392
intron_11_2945646_2951259	0.680785	Brain_Cortex	0.983065	NAP1L4	intron_11_2966876_2972489	ENSG00000205531.14	0.411392
intron_12_55719223_55719499	0.680991	Brain_Cortex	0.983065	BLOC1S1	intron_12_56113007_56113283	ENSG00000135441.8	-0.411111
intron_12_55719223_55721689	0.680991	Brain_Cortex	0.983065	ENSG00000258311	intron_12_56113007_56115473	ENSG00000258311.5	0.411111
intron_14_20354247_20354835	0.679943	Brain_Cortex	0.983065	PARP2	intron_14_20822406_20822994	ENSG00000129484.14	-0.412541
intron_14_58285756_58286640	0.680316	Brain_Cortex	0.983065	PSMA3-AS1	intron_14_58752474_58753358	ENSG00000257621.9	0.412032
intron_14_92131133_92134011	0.681041	Brain_Cortex	0.983065	CPSF2	intron_14_92597477_92600355	ENSG00000165934.13	0.411043
intron_16_27823915_27828789	0.680512	Brain_Cortex	0.983065	GSG1L	intron_16_27835236_27840110	ENSG00000169181.13	0.411765
intron_16_3286149_3288454	0.681369	Brain_Cortex	0.983065	ZNF263	intron_16_3336149_3338454	ENSG00000006194.11	-0.410596
intron_17_45136232_45136692	0.68142	Brain_Cortex	0.983065	ACBD4	intron_17_43213599_43214059	ENSG00000181513.15	-0.410526
intron_17_45136620_45136692	0.68142	Brain_Cortex	0.983065	ACBD4	intron_17_43213987_43214059	ENSG00000181513.15	0.410526
intron_17_45136776_45137019	0.68142	Brain_Cortex	0.983065	ACBD4	intron_17_43214143_43214386	ENSG00000181513.15	-0.410526
intron_17_47896293_47915312	0.680221	Brain_Cortex	0.983065	SP2	intron_17_45973659_45992678	ENSG00000167182.16	-0.412162
intron_17_75110606_75114729	0.680122	Brain_Cortex	0.983065	ARMC7	intron_17_73106701_73110824	ENSG00000125449.7	0.412296
intron_17_75957566_75960215	0.68021	Brain_Cortex	0.983065	ACOX1	intron_17_73953647_73956296	ENSG00000161533.12	-0.412176
intron_18_23507054_23507985	0.679909	Brain_Cortex	0.983065	RMC1	intron_18_21087018_21087949	ENSG00000141452.10	-0.412587
intron_19_11128085_11129513	0.680512	Brain_Cortex	0.983065	LDLR	intron_19_11238761_11240189	ENSG00000130164.14	0.411765
intron_19_35065345_35065539	0.680203	Brain_Cortex	0.983065	HPN	intron_19_35556249_35556443	ENSG00000105707.15	-0.412186
intron_19_3523058_3525868	0.680512	Brain_Cortex	0.983065	FZR1	intron_19_3523056_3525866	ENSG00000105325.15	0.411765
intron_1_1739704_1744251	0.680749	Brain_Cortex	0.983065	ENSG00000290854	intron_1_1671143_1675690	ENSG00000290854.1	-0.411441
intron_1_244424387_244432545	0.680339	Brain_Cortex	0.983065	ADSS2	intron_1_244587689_244595847	ENSG00000035687.10	-0.412
intron_1_962047_962355	0.680747	Brain_Cortex	0.983065	KLHL17	intron_1_897427_897735	ENSG00000187961.15	0.411444
intron_21_46556091_46556939	0.681228	Brain_Cortex	0.983065	DIP2A	intron_21_47976004_47976852	ENSG00000160305.18	0.410788
intron_2_119679617_119680832	0.681454	Brain_Cortex	0.983065	TMEM177	intron_2_120437193_120438408	ENSG00000144120.13	0.41048
intron_2_241069023_241069920	0.681123	Brain_Cortex	0.983065	SNED1	intron_2_242008438_242009335	ENSG00000162804.14	-0.410932
intron_2_28604759_28605853	0.680885	Brain_Cortex	0.983065	PLB1	intron_2_28827626_28828720	ENSG00000163803.13	0.411255
intron_2_70031931_70032133	0.681369	Brain_Cortex	0.983065	PCBP1-AS1	intron_2_70259063_70259265	ENSG00000179818.17	-0.410596
intron_3_25751263_25764066	0.680512	Brain_Cortex	0.983065	NGLY1	intron_3_25792754_25805557	ENSG00000151092.18	-0.411765
intron_3_4420146_4452876	0.680678	Brain_Cortex	0.983065	SUMF1	intron_3_4461830_4494560	ENSG00000144455.14	-0.411538
intron_3_9810394_9810621	0.680512	Brain_Cortex	0.983065	TTLL3	intron_3_9852078_9852305	ENSG00000214021.18	-0.411765
intron_4_103096274_103098644	0.680434	Brain_Cortex	0.983065	BDH2	intron_4_104017431_104019801	ENSG00000164039.15	-0.411871
intron_4_125487606_125489901	0.680339	Brain_Cortex	0.983065	FAT4	intron_4_126408761_126411056	ENSG00000196159.14	0.412
intron_4_189960839_189961822	0.680221	Brain_Cortex	0.983065	FRG1	intron_4_190881994_190882977	ENSG00000109536.12	0.412162
intron_5_179559835_179560025	0.680586	Brain_Cortex	0.983065	RUFY1	intron_5_178986836_178987026	ENSG00000176783.15	0.411664
intron_6_161097176_161101892	0.681364	Brain_Cortex	0.983065	MAP3K4	intron_6_161518208_161522924	ENSG00000085511.20	0.410602
intron_6_96896847_96897666	0.681315	Brain_Cortex	0.983065	NDUFAF4	intron_6_97344723_97345542	ENSG00000123545.6	-0.41067
intron_7_134451753_134458997	0.679831	Brain_Cortex	0.983065	AKR1B1	intron_7_134136505_134143749	ENSG00000085662.14	0.412694
intron_7_134451753_134459122	0.679831	Brain_Cortex	0.983065	AKR1B1	intron_7_134136505_134143874	ENSG00000085662.14	-0.412694
intron_7_96234917_96277196	0.680818	Brain_Cortex	0.983065	SLC25A13	intron_7_95864229_95906508	ENSG00000004864.14	0.411348
intron_8_18063230_18064457	0.680915	Brain_Cortex	0.983065	ASAH1	intron_8_17920739_17921966	ENSG00000104763.20	-0.411215
intron_8_18064531_18067220	0.680915	Brain_Cortex	0.983065	ASAH1	intron_8_17922040_17924729	ENSG00000104763.20	0.411215
intron_9_123383913_123403402	0.680029	Brain_Cortex	0.983065	DENND1A	intron_9_126146192_126165681	ENSG00000119522.18	-0.412424
intron_18_2800740_2802528	0.649045	Breast_Mammary_Tissue	0.983067	SMCHD1	intron_18_2800738_2802526	ENSG00000101596.17	0.45509
intron_10_110298790_110300547	0.67328	Brain_Nucleus_accumbens_basal_ganglia	0.983069	SMNDC1	intron_10_112058548_112060305	ENSG00000119953.14	0.42165
intron_10_119932318_119933008	0.674666	Brain_Nucleus_accumbens_basal_ganglia	0.983069	SEC23IP	intron_10_121691830_121692520	ENSG00000107651.15	-0.419753
intron_10_132209364_132222641	0.673254	Brain_Nucleus_accumbens_basal_ganglia	0.983069	STK32C	intron_10_134022868_134036145	ENSG00000165752.17	-0.421687
intron_10_132397351_132404626	0.676508	Brain_Nucleus_accumbens_basal_ganglia	0.983069	PWWP2B	intron_10_134210855_134218130	ENSG00000171813.14	-0.417234
intron_10_38096632_38114755	0.673944	Brain_Nucleus_accumbens_basal_ganglia	0.983069	PLD5P1	intron_10_38385560_38403683	ENSG00000283930.1	-0.420741
intron_10_38096632_38114755	0.673944	Brain_Nucleus_accumbens_basal_ganglia	0.983069	ZNF37A	intron_10_38385560_38403683	ENSG00000075407.19	-0.420741
intron_11_115178775_115198406	0.673116	Brain_Nucleus_accumbens_basal_ganglia	0.983069	CADM1	intron_11_115049495_115069126	ENSG00000182985.18	0.421875
intron_11_46370009_46371313	0.67334	Brain_Nucleus_accumbens_basal_ganglia	0.983069	DGKZ	intron_11_46391559_46392863	ENSG00000149091.15	0.421569
intron_11_65539881_65540013	0.67506	Brain_Nucleus_accumbens_basal_ganglia	0.983069	LTBP3	intron_11_65307352_65307484	ENSG00000168056.18	0.419214
intron_11_65539881_65540245	0.67506	Brain_Nucleus_accumbens_basal_ganglia	0.983069	LTBP3	intron_11_65307352_65307716	ENSG00000168056.18	-0.419214
intron_11_65540153_65540245	0.67506	Brain_Nucleus_accumbens_basal_ganglia	0.983069	LTBP3	intron_11_65307624_65307716	ENSG00000168056.18	0.419214
intron_11_72692785_72693325	0.675626	Brain_Nucleus_accumbens_basal_ganglia	0.983069	ARAP1	intron_11_72403830_72404370	ENSG00000186635.15	0.41844
intron_11_73914504_73916545	0.674274	Brain_Nucleus_accumbens_basal_ganglia	0.983069	PAAF1	intron_11_73625549_73627590	ENSG00000175575.13	0.42029
intron_11_8956298_8964209	0.673982	Brain_Nucleus_accumbens_basal_ganglia	0.983069	TMEM9B	intron_11_8977845_8985756	ENSG00000175348.11	-0.42069
intron_12_121771549_121773421	0.677564	Brain_Nucleus_accumbens_basal_ganglia	0.983069	TMEM120B	intron_12_122209455_122211327	ENSG00000188735.13	0.415789
intron_12_132861634_132869619	0.675889	Brain_Nucleus_accumbens_basal_ganglia	0.983069	CHFR	intron_12_133438220_133446205	ENSG00000072609.18	-0.418079
intron_12_132861634_132872285	0.675889	Brain_Nucleus_accumbens_basal_ganglia	0.983069	CHFR	intron_12_133438220_133448871	ENSG00000072609.18	-0.418079
intron_12_3077453_3201177	0.674666	Brain_Nucleus_accumbens_basal_ganglia	0.983069	TSPAN9	intron_12_3186619_3310343	ENSG00000011105.14	0.419753
intron_13_102838739_102839551	0.674792	Brain_Nucleus_accumbens_basal_ganglia	0.983069	BIVM	intron_13_103491089_103491901	ENSG00000134897.14	0.41958
intron_13_102838739_102839572	0.674792	Brain_Nucleus_accumbens_basal_ganglia	0.983069	BIVM-ERCC5	intron_13_103491089_103491922	ENSG00000270181.3	-0.41958
intron_13_102838739_102839572	0.674792	Brain_Nucleus_accumbens_basal_ganglia	0.983069	BIVM	intron_13_103491089_103491922	ENSG00000134897.14	-0.41958
intron_13_36965726_36971977	0.675505	Brain_Nucleus_accumbens_basal_ganglia	0.983069	ALG5	intron_13_37539863_37546114	ENSG00000120697.10	0.418605
intron_14_105226760_105228820	0.675549	Brain_Nucleus_accumbens_basal_ganglia	0.983069	BRF1	intron_14_105693097_105695157	ENSG00000185024.18	0.418544
intron_14_20352347_20354085	0.677526	Brain_Nucleus_accumbens_basal_ganglia	0.983069	PARP2	intron_14_20820506_20822244	ENSG00000129484.14	-0.415842
intron_14_20378535_20378754	0.677349	Brain_Nucleus_accumbens_basal_ganglia	0.983069	TEP1	intron_14_20846694_20846913	ENSG00000129566.13	0.416084
intron_14_20378853_20378981	0.677349	Brain_Nucleus_accumbens_basal_ganglia	0.983069	TEP1	intron_14_20847012_20847140	ENSG00000129566.13	-0.416084
intron_14_30622399_30630477	0.67346	Brain_Nucleus_accumbens_basal_ganglia	0.983069	SCFD1	intron_14_31091605_31099683	ENSG00000092108.22	0.421404
intron_14_91379885_91408659	0.677429	Brain_Nucleus_accumbens_basal_ganglia	0.983069	CCDC88C	intron_14_91846229_91875003	ENSG00000015133.20	-0.415973
intron_15_25687828_25691715	0.676294	Brain_Nucleus_accumbens_basal_ganglia	0.983069	ATP10A	intron_15_25932975_25936862	ENSG00000206190.13	-0.417526
intron_15_43640496_43647050	0.676064	Brain_Nucleus_accumbens_basal_ganglia	0.983069	CATSPER2	intron_15_43932694_43939248	ENSG00000166762.19	0.41784
intron_15_65607442_65610686	0.677714	Brain_Nucleus_accumbens_basal_ganglia	0.983069	INTS14	intron_15_65899780_65903024	ENSG00000138614.16	0.415584
intron_15_65607442_65611098	0.677714	Brain_Nucleus_accumbens_basal_ganglia	0.983069	INTS14	intron_15_65899780_65903436	ENSG00000138614.16	-0.415584
intron_16_24793649_24794544	0.677526	Brain_Nucleus_accumbens_basal_ganglia	0.983069	TNRC6A	intron_16_24804970_24805865	ENSG00000090905.19	0.415842
intron_16_31793411_31793702	0.675181	Brain_Nucleus_accumbens_basal_ganglia	0.983069	KRBOX5	intron_16_31804732_31805023	ENSG00000197302.11	0.419048
intron_16_67952425_67954643	0.676663	Brain_Nucleus_accumbens_basal_ganglia	0.983069	SLC12A4	intron_16_67986328_67988546	ENSG00000124067.17	0.417021
intron_16_90027722_90031299	0.676759	Brain_Nucleus_accumbens_basal_ganglia	0.983069	GAS8	intron_16_90094130_90097707	ENSG00000141013.17	-0.41689
intron_17_1771184_1771872	0.677714	Brain_Nucleus_accumbens_basal_ganglia	0.983069	SERPINF1	intron_17_1674478_1675166	ENSG00000132386.11	0.415584
intron_17_4886617_4887110	0.673907	Brain_Nucleus_accumbens_basal_ganglia	0.983069	MINK1	intron_17_4789912_4790405	ENSG00000141503.17	0.420792
intron_17_7937262_7939513	0.67513	Brain_Nucleus_accumbens_basal_ganglia	0.983069	CNTROB	intron_17_7840580_7842831	ENSG00000170037.14	0.419118
intron_18_23001729_23016828	0.674842	Brain_Nucleus_accumbens_basal_ganglia	0.983069	RBBP8	intron_18_20581692_20596791	ENSG00000101773.19	-0.419512
intron_18_47920169_47930361	0.676922	Brain_Nucleus_accumbens_basal_ganglia	0.983069	SMAD2	intron_18_45446540_45456732	ENSG00000175387.16	-0.416667
intron_19_10353098_10353528	0.676028	Brain_Nucleus_accumbens_basal_ganglia	0.983069	TYK2	intron_19_10463774_10464204	ENSG00000105397.15	0.417889
intron_19_13732068_13732175	0.674792	Brain_Nucleus_accumbens_basal_ganglia	0.983069	YJU2B	intron_19_13842882_13842989	ENSG00000104957.14	-0.41958
intron_19_13732285_13751608	0.674792	Brain_Nucleus_accumbens_basal_ganglia	0.983069	YJU2B	intron_19_13843099_13862422	ENSG00000104957.14	0.41958
intron_19_15181801_15184295	0.677415	Brain_Nucleus_accumbens_basal_ganglia	0.983069	NOTCH3	intron_19_15292612_15295106	ENSG00000074181.9	0.415993
intron_19_1915026_1917694	0.675386	Brain_Nucleus_accumbens_basal_ganglia	0.983069	SCAMP4	intron_19_1915025_1917693	ENSG00000227500.11	-0.418768
intron_19_2808444_2810304	0.675275	Brain_Nucleus_accumbens_basal_ganglia	0.983069	THOP1	intron_19_2808442_2810302	ENSG00000172009.15	0.418919
intron_19_29817541_29820702	0.675086	Brain_Nucleus_accumbens_basal_ganglia	0.983069	CCNE1	intron_19_30308448_30311609	ENSG00000105173.14	-0.419178
intron_19_36115928_36116041	0.674591	Brain_Nucleus_accumbens_basal_ganglia	0.983069	TBCB	intron_19_36606830_36606943	ENSG00000105254.12	0.419855
intron_19_36574900_36593846	0.676571	Brain_Nucleus_accumbens_basal_ganglia	0.983069	ZNF529-AS1	intron_19_37065802_37084748	ENSG00000233527.10	0.417147
intron_19_39335531_39335974	0.675871	Brain_Nucleus_accumbens_basal_ganglia	0.983069	GMFG	intron_19_39826171_39826614	ENSG00000130755.13	0.418103
intron_19_40705447_40710059	0.676473	Brain_Nucleus_accumbens_basal_ganglia	0.983069	COQ8B	intron_19_41211352_41215964	ENSG00000123815.13	0.417281
intron_19_41382921_41383561	0.677781	Brain_Nucleus_accumbens_basal_ganglia	0.983069	TMEM91	intron_19_41888826_41889466	ENSG00000142046.15	0.415493
intron_19_41382921_41383715	0.677781	Brain_Nucleus_accumbens_basal_ganglia	0.983069	TMEM91	intron_19_41888826_41889620	ENSG00000142046.15	-0.415493
intron_19_41382921_41383874	0.677781	Brain_Nucleus_accumbens_basal_ganglia	0.983069	TMEM91	intron_19_41888826_41889779	ENSG00000142046.15	0.415493
intron_19_42250565_42254978	0.674512	Brain_Nucleus_accumbens_basal_ganglia	0.983069	ERF	intron_19_42754717_42759130	ENSG00000105722.10	-0.419963
intron_19_43828281_43831318	0.676161	Brain_Nucleus_accumbens_basal_ganglia	0.983069	ZNF283	intron_19_44332433_44335470	ENSG00000167637.18	0.417708
intron_19_49812335_49812447	0.674457	Brain_Nucleus_accumbens_basal_ganglia	0.983069	FUZ	intron_19_50315592_50315704	ENSG00000010361.14	0.420039
intron_19_58060398_58061580	0.676922	Brain_Nucleus_accumbens_basal_ganglia	0.983069	ZNF135	intron_19_58571766_58572948	ENSG00000176293.20	-0.416667
intron_19_58090386_58093228	0.677232	Brain_Nucleus_accumbens_basal_ganglia	0.983069	ZSCAN18	intron_19_58601753_58604595	ENSG00000121413.13	0.416244
intron_19_6364639_6368538	0.675955	Brain_Nucleus_accumbens_basal_ganglia	0.983069	CLPP	intron_19_6364650_6368549	ENSG00000125656.11	-0.417989
intron_1_111619934_111691334	0.675814	Brain_Nucleus_accumbens_basal_ganglia	0.983069	RAP1A	intron_1_112162556_112233956	ENSG00000116473.15	0.418182
intron_1_155060832_155062245	0.675045	Brain_Nucleus_accumbens_basal_ganglia	0.983069	ADAM15	intron_1_155033308_155034721	ENSG00000143537.14	0.419234
intron_1_201153959_201154445	0.675113	Brain_Nucleus_accumbens_basal_ganglia	0.983069	TMEM9	intron_1_201123087_201123573	ENSG00000116857.17	-0.419141
intron_1_206493378_206493920	0.677056	Brain_Nucleus_accumbens_basal_ganglia	0.983069	IKBKE	intron_1_206666711_206667253	ENSG00000263528.8	0.416484
intron_1_211304140_211312355	0.674691	Brain_Nucleus_accumbens_basal_ganglia	0.983069	RCOR3	intron_1_211477482_211485697	ENSG00000117625.14	0.419718
intron_1_23433272_23433425	0.676562	Brain_Nucleus_accumbens_basal_ganglia	0.983069	ASAP3	intron_1_23759765_23759918	ENSG00000088280.20	0.41716
intron_1_3872572_3883507	0.674209	Brain_Nucleus_accumbens_basal_ganglia	0.983069	DFFB	intron_1_3789136_3800071	ENSG00000169598.17	-0.420379
intron_1_42678869_42681194	0.673799	Brain_Nucleus_accumbens_basal_ganglia	0.983069	ENSG00000234917	intron_1_43144540_43146865	ENSG00000234917.2	0.42094
intron_1_46583329_46594113	0.676151	Brain_Nucleus_accumbens_basal_ganglia	0.983069	MKNK1	intron_1_47049001_47059785	ENSG00000079277.22	0.417722
intron_1_46584803_46585874	0.676151	Brain_Nucleus_accumbens_basal_ganglia	0.983069	MKNK1	intron_1_47050475_47051546	ENSG00000079277.22	-0.417722
intron_1_95239909_95244211	0.677492	Brain_Nucleus_accumbens_basal_ganglia	0.983069	RWDD3	intron_1_95705465_95709767	ENSG00000122481.17	0.415888
intron_20_1455719_1458200	0.676539	Brain_Nucleus_accumbens_basal_ganglia	0.983069	NSFL1C	intron_20_1436364_1438845	ENSG00000088833.18	-0.417191
intron_20_18480181_18480402	0.675421	Brain_Nucleus_accumbens_basal_ganglia	0.983069	POLR3F	intron_20_18460825_18461046	ENSG00000132664.13	-0.418719
intron_20_46021886_46022930	0.677367	Brain_Nucleus_accumbens_basal_ganglia	0.983069	SLC12A5	intron_20_44650525_44651569	ENSG00000124140.15	-0.416058
intron_20_63682658_63685523	0.673717	Brain_Nucleus_accumbens_basal_ganglia	0.983069	RTEL1	intron_20_62314011_62316876	ENSG00000258366.12	-0.421053
intron_21_43882615_43903957	0.677781	Brain_Nucleus_accumbens_basal_ganglia	0.983069	AGPAT3	intron_21_45302496_45323838	ENSG00000160216.21	0.415493
intron_21_44336920_44337649	0.673675	Brain_Nucleus_accumbens_basal_ganglia	0.983069	CFAP410	intron_21_45756803_45757532	ENSG00000160226.16	-0.421109
intron_22_35781746_35809780	0.675814	Brain_Nucleus_accumbens_basal_ganglia	0.983069	RBFOX2	intron_22_36177793_36205827	ENSG00000100320.24	0.418182
intron_22_50506213_50506285	0.675814	Brain_Nucleus_accumbens_basal_ganglia	0.983069	LMF2	intron_22_50944642_50944714	ENSG00000100258.18	-0.418182
intron_2_171541793_171550978	0.676548	Brain_Nucleus_accumbens_basal_ganglia	0.983069	CYBRD1	intron_2_172398303_172407488	ENSG00000071967.12	-0.417178
intron_2_17546023_17592070	0.676983	Brain_Nucleus_accumbens_basal_ganglia	0.983069	VSNL1	intron_2_17727290_17773337	ENSG00000163032.12	0.416583
intron_2_218676278_218679168	0.677367	Brain_Nucleus_accumbens_basal_ganglia	0.983069	STK36	intron_2_219541001_219543891	ENSG00000163482.12	-0.416058
intron_2_240591000_240591933	0.677275	Brain_Nucleus_accumbens_basal_ganglia	0.983069	CAPN10	intron_2_241530417_241531350	ENSG00000142330.20	0.416185
intron_2_240591011_240591933	0.677275	Brain_Nucleus_accumbens_basal_ganglia	0.983069	CAPN10	intron_2_241530428_241531350	ENSG00000142330.20	-0.416185
intron_2_240596942_240597888	0.677275	Brain_Nucleus_accumbens_basal_ganglia	0.983069	CAPN10	intron_2_241536359_241537305	ENSG00000142330.20	0.416185
intron_2_58161638_58163434	0.674296	Brain_Nucleus_accumbens_basal_ganglia	0.983069	FANCL	intron_2_58388773_58390569	ENSG00000115392.13	-0.420259
intron_2_85377474_85387098	0.677492	Brain_Nucleus_accumbens_basal_ganglia	0.983069	ELMOD3	intron_2_85604597_85614221	ENSG00000115459.18	-0.415888
intron_3_52817058_52818257	0.675626	Brain_Nucleus_accumbens_basal_ganglia	0.983069	ITIH4	intron_3_52851074_52852273	ENSG00000055955.17	-0.41844
intron_3_52818283_52818462	0.675626	Brain_Nucleus_accumbens_basal_ganglia	0.983069	ITIH4	intron_3_52852299_52852478	ENSG00000055955.17	0.41844
intron_3_63609316_63615224	0.676464	Brain_Nucleus_accumbens_basal_ganglia	0.983069	SYNPR	intron_3_63594992_63600900	ENSG00000163630.11	0.417293
intron_4_184652100_184657082	0.677611	Brain_Nucleus_accumbens_basal_ganglia	0.983069	PRIMPOL	intron_4_185573254_185578236	ENSG00000164306.11	0.415726
intron_5_103019843_103028182	0.67509	Brain_Nucleus_accumbens_basal_ganglia	0.983069	PAM	intron_5_102355547_102363886	ENSG00000145730.21	-0.419173
intron_5_177522071_177523159	0.67503	Brain_Nucleus_accumbens_basal_ganglia	0.983069	FAM193B	intron_5_176949072_176950160	ENSG00000146067.17	-0.419255
intron_5_31531525_31531990	0.674206	Brain_Nucleus_accumbens_basal_ganglia	0.983069	DROSHA	intron_5_31531632_31532097	ENSG00000113360.17	0.420382
intron_5_75594049_75596222	0.677252	Brain_Nucleus_accumbens_basal_ganglia	0.983069	POLK	intron_5_74889874_74892047	ENSG00000122008.16	-0.416216
intron_5_77463226_77489457	0.674821	Brain_Nucleus_accumbens_basal_ganglia	0.983069	WDR41	intron_5_76759051_76785282	ENSG00000164253.14	0.41954
intron_5_87395104_87399394	0.675024	Brain_Nucleus_accumbens_basal_ganglia	0.983069	CCNH	intron_5_86690921_86695211	ENSG00000134480.16	0.419263
intron_6_157133207_157148624	0.674301	Brain_Nucleus_accumbens_basal_ganglia	0.983069	ARID1B	intron_6_157454341_157469758	ENSG00000049618.25	0.420252
intron_6_169652008_169658276	0.677306	Brain_Nucleus_accumbens_basal_ganglia	0.983069	WDR27	intron_6_170052104_170058372	ENSG00000184465.16	0.416143
intron_6_3150145_3152488	0.675364	Brain_Nucleus_accumbens_basal_ganglia	0.983069	BPHL	intron_6_3150379_3152722	ENSG00000137274.13	-0.418798
intron_6_57947177_57948873	0.673565	Brain_Nucleus_accumbens_basal_ganglia	0.983069	LINC00680	intron_6_58273455_58275151	ENSG00000290555.1	0.421261
intron_6_57947177_57948918	0.673565	Brain_Nucleus_accumbens_basal_ganglia	0.983069	LINC00680	intron_6_58273455_58275196	ENSG00000290555.1	0.421261
intron_6_75817664_75822782	0.677251	Brain_Nucleus_accumbens_basal_ganglia	0.983069	MYO6	intron_6_76527381_76532499	ENSG00000196586.17	-0.416217
intron_7_100888143_100888474	0.67513	Brain_Nucleus_accumbens_basal_ganglia	0.983069	SRRT	intron_7_100485764_100486095	ENSG00000087087.20	-0.419118
intron_7_134950514_134958069	0.675505	Brain_Nucleus_accumbens_basal_ganglia	0.983069	CALD1	intron_7_134635265_134642820	ENSG00000122786.20	0.418605
intron_7_151245671_151248485	0.675153	Brain_Nucleus_accumbens_basal_ganglia	0.983069	SMARCD3	intron_7_150942757_150945571	ENSG00000082014.17	-0.419086
intron_7_23196766_23199458	0.677054	Brain_Nucleus_accumbens_basal_ganglia	0.983069	NUP42	intron_7_23236385_23239077	ENSG00000136243.18	0.416486
intron_7_5603617_5603863	0.67633	Brain_Nucleus_accumbens_basal_ganglia	0.983069	FSCN1	intron_7_5643248_5643494	ENSG00000075618.18	0.417476
intron_8_141422345_141425048	0.675553	Brain_Nucleus_accumbens_basal_ganglia	0.983069	PTP4A3	intron_8_142432445_142435148	ENSG00000184489.13	0.418539
intron_8_23288633_23289016	0.676131	Brain_Nucleus_accumbens_basal_ganglia	0.983069	R3HCC1	intron_8_23146146_23146529	ENSG00000104679.12	-0.417749
intron_8_28093233_28097219	0.673907	Brain_Nucleus_accumbens_basal_ganglia	0.983069	ELP3	intron_8_27950750_27954736	ENSG00000134014.18	0.420792
intron_8_28796655_28812327	0.674957	Brain_Nucleus_accumbens_basal_ganglia	0.983069	INTS9	intron_8_28654172_28669844	ENSG00000104299.15	0.419355
intron_8_47729465_47735307	0.673938	Brain_Nucleus_accumbens_basal_ganglia	0.983069	SPIDR	intron_8_48642027_48647869	ENSG00000164808.17	-0.420749
intron_8_6519994_6521178	0.674485	Brain_Nucleus_accumbens_basal_ganglia	0.983069	ANGPT2	intron_8_6377515_6378699	ENSG00000091879.14	-0.42
intron_8_94867337_94871884	0.676442	Brain_Nucleus_accumbens_basal_ganglia	0.983069	INTS8	intron_8_95879565_95884112	ENSG00000164941.14	-0.417323
intron_8_94868813_94871884	0.675003	Brain_Nucleus_accumbens_basal_ganglia	0.983069	INTS8	intron_8_95881041_95884112	ENSG00000164941.14	0.419291
intron_9_113375526_113376729	0.67522	Brain_Nucleus_accumbens_basal_ganglia	0.983069	HDHD3	intron_9_116137806_116139009	ENSG00000119431.10	-0.418994
intron_9_113375567_113376729	0.67522	Brain_Nucleus_accumbens_basal_ganglia	0.983069	HDHD3	intron_9_116137847_116139009	ENSG00000119431.10	0.418994
intron_9_86020969_86021901	0.675955	Brain_Nucleus_accumbens_basal_ganglia	0.983069	NAA35	intron_9_88635884_88636816	ENSG00000135040.16	-0.417989
intron_17_80288755_80289659	0.632615	Nerve_Tibial	0.98307	RNF213	intron_17_78262554_78263458	ENSG00000173821.20	0.478049
intron_1_95027260_95064866	0.632635	Nerve_Tibial	0.98307	ALG14	intron_1_95492816_95530422	ENSG00000172339.10	0.478022
intron_11_116846553_116847476	0.585554	Cells_Cultured_fibroblasts	0.983072	SIK3	intron_11_116717269_116718192	ENSG00000160584.17	0.54529
