## Supplementary material for "Genome-wide association studies of hospitalized influenza identify 4 risk loci and a relationship with COVID-19": Supp1_UKBB_GWAS.xlsx (part 150 of 164)

### Sheet: ST4 (continued)
sqtl_hg38	pvalue	tissue	FDR	hgnc_symbol	sqtl_hg19	ensemble_id	zscore
intron_16_82164194_82170093	0.585605	Cells_Cultured_fibroblasts	0.983072	MPHOSPH6	intron_16_82197799_82203698	ENSG00000135698.10	0.545216
intron_17_18858261_18865802	0.585596	Cells_Cultured_fibroblasts	0.983072	PRPSAP2	intron_17_18761574_18769115	ENSG00000141127.15	-0.545229
intron_20_50084254_50113107	0.585634	Cells_Cultured_fibroblasts	0.983072	UBE2V1	intron_20_48700791_48729644	ENSG00000244687.13	-0.545174
intron_9_136337961_136338555	0.585589	Cells_Cultured_fibroblasts	0.983072	GPSM1	intron_9_139232418_139233012	ENSG00000160360.13	0.54524
intron_7_139279360_139282005	0.689344	smultixcan	0.983074	UBN2	intron_7_138964106_138966751	ENSG00000157741.15	-0.447848
intron_22_41586193_41589719	0.685431	Brain_Putamen_basal_ganglia	0.983076	PMM1	intron_22_41982197_41985723	ENSG00000100417.12	0.405063
intron_6_44226167_44227263	0.68546	Brain_Putamen_basal_ganglia	0.983076	SLC29A1	intron_6_44193904_44195000	ENSG00000112759.19	0.405024
intron_10_13648230_13654353	0.589662	Brain_Hypothalamus	0.983076	PRPF18	intron_10_13690230_13696353	ENSG00000165630.15	-0.539326
intron_10_15135418_15141422	0.58956	Brain_Hypothalamus	0.983076	NMT2	intron_10_15177417_15183421	ENSG00000152465.18	-0.539474
intron_10_61672735_61681143	0.588634	Brain_Hypothalamus	0.983076	CABCOCO1	intron_10_63432493_63440901	ENSG00000183346.9	-0.540816
intron_10_95653405_95656446	0.593171	Brain_Hypothalamus	0.983076	ALDH18A1	intron_10_97413162_97416203	ENSG00000059573.9	-0.534247
intron_11_116757950_116758269	0.593648	Brain_Hypothalamus	0.983076	BUD13	intron_11_116628666_116628985	ENSG00000137656.12	0.533557
intron_11_116859604_116861274	0.592781	Brain_Hypothalamus	0.983076	SIK3	intron_11_116730320_116731990	ENSG00000160584.17	0.53481
intron_11_130234273_130236793	0.587702	Brain_Hypothalamus	0.983076	ZBTB44	intron_11_130104168_130106688	ENSG00000196323.14	-0.542169
intron_11_130234273_130237010	0.587702	Brain_Hypothalamus	0.983076	ZBTB44	intron_11_130104168_130106905	ENSG00000196323.14	-0.542169
intron_11_6498961_6502753	0.589096	Brain_Hypothalamus	0.983076	DNHD1	intron_11_6520191_6523983	ENSG00000179532.13	-0.540146
intron_11_70348420_70350994	0.593355	Brain_Hypothalamus	0.983076	PPFIA1	intron_11_70194526_70197100	ENSG00000131626.19	-0.533981
intron_11_9147151_9150081	0.591577	Brain_Hypothalamus	0.983076	DENND5A	intron_11_9168698_9171628	ENSG00000184014.9	-0.536552
intron_11_95817903_95818827	0.590258	Brain_Hypothalamus	0.983076	CEP57	intron_11_95551067_95551991	ENSG00000166037.11	0.538462
intron_12_113291958_113292934	0.594234	Brain_Hypothalamus	0.983076	TPCN1	intron_12_113729763_113730739	ENSG00000186815.13	-0.53271
intron_12_124356782_124362126	0.591832	Brain_Hypothalamus	0.983076	NCOR2	intron_12_124841328_124846672	ENSG00000196498.14	-0.536182
intron_12_12637714_12641994	0.587767	Brain_Hypothalamus	0.983076	CREBL2	intron_12_12790648_12794928	ENSG00000111269.3	-0.542074
intron_12_47206069_47206511	0.591328	Brain_Hypothalamus	0.983076	PCED1B-AS1	intron_12_47599852_47600294	ENSG00000247774.9	-0.536913
intron_12_47206145_47206511	0.591328	Brain_Hypothalamus	0.983076	PCED1B-AS1	intron_12_47599928_47600294	ENSG00000247774.9	0.536913
intron_12_47206145_47209281	0.591328	Brain_Hypothalamus	0.983076	PCED1B-AS1	intron_12_47599928_47603064	ENSG00000247774.9	0.536913
intron_12_47790463_47791259	0.593171	Brain_Hypothalamus	0.983076	HDAC7	intron_12_48184246_48185042	ENSG00000061273.18	-0.534247
intron_12_50094572_50096850	0.592628	Brain_Hypothalamus	0.983076	SMARCD1	intron_12_50488355_50490633	ENSG00000066117.15	-0.535032
intron_12_51048478_51056350	0.592232	Brain_Hypothalamus	0.983076	LETMD1	intron_12_51442261_51450133	ENSG00000050426.16	0.535604
intron_12_51049185_51053812	0.592232	Brain_Hypothalamus	0.983076	LETMD1	intron_12_51442968_51447595	ENSG00000050426.16	-0.535604
intron_12_51049185_51056350	0.592232	Brain_Hypothalamus	0.983076	LETMD1	intron_12_51442968_51450133	ENSG00000050426.16	-0.535604
intron_12_63780129_63781019	0.591477	Brain_Hypothalamus	0.983076	RXYLT1	intron_12_64173909_64174799	ENSG00000118600.13	-0.536697
intron_12_76060279_76074203	0.591459	Brain_Hypothalamus	0.983076	NAP1L1	intron_12_76454059_76467983	ENSG00000187109.15	-0.536723
intron_13_21381546_21381901	0.589676	Brain_Hypothalamus	0.983076	ZDHHC20	intron_13_21955685_21956040	ENSG00000180776.17	0.539305
intron_13_21381546_21382920	0.589676	Brain_Hypothalamus	0.983076	ZDHHC20	intron_13_21955685_21957059	ENSG00000180776.17	0.539305
intron_13_21381549_21382920	0.589676	Brain_Hypothalamus	0.983076	ZDHHC20	intron_13_21955688_21957059	ENSG00000180776.17	-0.539305
intron_13_79344794_79353153	0.589096	Brain_Hypothalamus	0.983076	RBM26	intron_13_79918929_79927288	ENSG00000139746.16	-0.540146
intron_13_79344794_79354439	0.589096	Brain_Hypothalamus	0.983076	RBM26	intron_13_79918929_79928574	ENSG00000139746.16	0.540146
intron_14_24270947_24271113	0.591305	Brain_Hypothalamus	0.983076	RABGGTA	intron_14_24740153_24740319	ENSG00000100949.15	0.536946
intron_14_24291219_24292184	0.594431	Brain_Hypothalamus	0.983076	DHRS1	intron_14_24760425_24761390	ENSG00000157379.14	-0.532426
intron_14_39265421_39276934	0.593963	Brain_Hypothalamus	0.983076	MIA2	intron_14_39734625_39746138	ENSG00000150527.18	-0.533101
intron_14_54776540_54784340	0.59414	Brain_Hypothalamus	0.983076	SAMD4A	intron_14_55243258_55251058	ENSG00000020577.14	-0.532847
intron_14_59355333_59359397	0.594413	Brain_Hypothalamus	0.983076	DAAM1	intron_14_59822051_59826115	ENSG00000100592.16	0.532452
intron_14_75121174_75124046	0.588758	Brain_Hypothalamus	0.983076	NEK9	intron_14_75587877_75590749	ENSG00000119638.14	0.540636
intron_14_92706653_92709672	0.594467	Brain_Hypothalamus	0.983076	LGMN	intron_14_93172998_93176017	ENSG00000100600.15	0.532374
intron_14_95533061_95534514	0.594561	Brain_Hypothalamus	0.983076	SNHG10	intron_14_95999398_96000851	ENSG00000247092.9	-0.532238
intron_15_40389929_40391949	0.593753	Brain_Hypothalamus	0.983076	KNSTRN	intron_15_40682130_40684150	ENSG00000128944.14	-0.533405
intron_15_41836551_41836781	0.59414	Brain_Hypothalamus	0.983076	JMJD7-PLA2G4B	intron_15_42128749_42128979	ENSG00000168970.22	0.532847
intron_15_41836551_41836781	0.59414	Brain_Hypothalamus	0.983076	JMJD7	intron_15_42128749_42128979	ENSG00000243789.11	0.532847
intron_15_49615243_49620631	0.589457	Brain_Hypothalamus	0.983076	FAM227B	intron_15_49907440_49912828	ENSG00000166262.16	-0.539623
intron_15_49615243_49620700	0.589457	Brain_Hypothalamus	0.983076	FAM227B	intron_15_49907440_49912897	ENSG00000166262.16	0.539623
intron_15_51938260_51947292	0.594467	Brain_Hypothalamus	0.983076	LEO1	intron_15_52230457_52239489	ENSG00000166477.13	0.532374
intron_16_2112473_2112788	0.588221	Brain_Hypothalamus	0.983076	PKD1	intron_16_2162474_2162789	ENSG00000008710.20	-0.541415
intron_16_5090565_5093484	0.588478	Brain_Hypothalamus	0.983076	EEF2KMT	intron_16_5140566_5143485	ENSG00000118894.15	-0.541042
intron_16_67991184_67991838	0.592589	Brain_Hypothalamus	0.983076	DPEP2	intron_16_68025087_68025741	ENSG00000167261.14	-0.535088
intron_16_81101284_81108562	0.589715	Brain_Hypothalamus	0.983076	PKD1L2	intron_16_81134889_81142167	ENSG00000166473.18	-0.539249
intron_16_88826838_88831998	0.59378	Brain_Hypothalamus	0.983076	GALNS	intron_16_88893246_88898406	ENSG00000141012.13	0.533366
intron_16_89707954_89708427	0.590584	Brain_Hypothalamus	0.983076	VPS9D1	intron_16_89774362_89774835	ENSG00000075399.14	0.53799
intron_16_89729318_89733302	0.592156	Brain_Hypothalamus	0.983076	ZNF276	intron_16_89795726_89799710	ENSG00000158805.12	0.535714
intron_17_18911251_18917432	0.589769	Brain_Hypothalamus	0.983076	PRPSAP2	intron_17_18814564_18820745	ENSG00000141127.15	-0.539171
intron_17_18911251_18923914	0.589769	Brain_Hypothalamus	0.983076	PRPSAP2	intron_17_18814564_18827227	ENSG00000141127.15	-0.539171
intron_17_27587674_27588475	0.593586	Brain_Hypothalamus	0.983076	KSR1	intron_17_25914700_25915501	ENSG00000141068.15	0.533647
intron_17_32208309_32209350	0.589715	Brain_Hypothalamus	0.983076	RHOT1	intron_17_30535328_30536369	ENSG00000126858.19	0.539249
intron_17_3592383_3608427	0.592156	Brain_Hypothalamus	0.983076	TRPV1	intron_17_3495677_3511721	ENSG00000196689.13	-0.535714
intron_17_75590385_75590626	0.590046	Brain_Hypothalamus	0.983076	MYO15B	intron_17_73586466_73586707	ENSG00000266714.11	-0.53877
intron_17_75601563_75602517	0.589877	Brain_Hypothalamus	0.983076	MYO15B	intron_17_73597644_73598598	ENSG00000266714.11	0.539015
intron_17_78119392_78120653	0.588975	Brain_Hypothalamus	0.983076	TMC6	intron_17_76115473_76116734	ENSG00000141524.19	-0.540323
intron_17_78119392_78121013	0.588975	Brain_Hypothalamus	0.983076	TMC6	intron_17_76115473_76117094	ENSG00000141524.19	-0.540323
intron_17_80991981_80994581	0.591641	Brain_Hypothalamus	0.983076	CHMP6	intron_17_78965781_78968381	ENSG00000176108.9	-0.53646
intron_18_14227760_14232525	0.587519	Brain_Hypothalamus	0.983076	ANKRD20A5P	intron_18_14227759_14232524	ENSG00000186481.17	-0.542435
intron_18_14227760_14232525	0.587519	Brain_Hypothalamus	0.983076	ENSG00000283294	intron_18_14227759_14232524	ENSG00000283294.2	-0.542435
intron_18_2539145_2544653	0.589096	Brain_Hypothalamus	0.983076	METTL4	intron_18_2539144_2544652	ENSG00000101574.15	0.540146
intron_18_36138426_36138795	0.587644	Brain_Hypothalamus	0.983076	ELP2	intron_18_33718389_33718758	ENSG00000134759.14	0.542253
intron_18_36138426_36141137	0.587644	Brain_Hypothalamus	0.983076	ELP2	intron_18_33718389_33721100	ENSG00000134759.14	0.542253
intron_19_15125069_15125656	0.588364	Brain_Hypothalamus	0.983076	ILVBL	intron_19_15235880_15236467	ENSG00000105135.16	0.541209
intron_19_17215507_17215802	0.589632	Brain_Hypothalamus	0.983076	USE1	intron_19_17326316_17326611	ENSG00000053501.14	0.53937
intron_19_17217462_17218364	0.589632	Brain_Hypothalamus	0.983076	USE1	intron_19_17328271_17329173	ENSG00000053501.14	-0.53937
intron_19_23362725_23373742	0.592156	Brain_Hypothalamus	0.983076	ZNF91	intron_19_23545527_23556544	ENSG00000167232.14	-0.535714
intron_19_35497538_35498716	0.594568	Brain_Hypothalamus	0.983076	DMKN	intron_19_35988440_35989618	ENSG00000161249.21	-0.532228
intron_19_35505986_35508205	0.592995	Brain_Hypothalamus	0.983076	DMKN	intron_19_35996888_35999107	ENSG00000161249.21	-0.5345
intron_19_39335310_39335435	0.592553	Brain_Hypothalamus	0.983076	GMFG	intron_19_39825950_39826075	ENSG00000130755.13	-0.53514
intron_19_48219012_48221730	0.590595	Brain_Hypothalamus	0.983076	CARD8	intron_19_48722269_48724987	ENSG00000105483.18	-0.537975
intron_19_48234543_48238383	0.594106	Brain_Hypothalamus	0.983076	CARD8	intron_19_48737800_48741640	ENSG00000105483.18	-0.532895
intron_19_49704787_49705007	0.589039	Brain_Hypothalamus	0.983076	CPT1C	intron_19_50208044_50208264	ENSG00000169169.15	0.54023
intron_19_53115924_53116313	0.590771	Brain_Hypothalamus	0.983076	ZNF415	intron_19_53619177_53619566	ENSG00000170954.12	0.537719
intron_19_5616486_5621309	0.591032	Brain_Hypothalamus	0.983076	SAFB2	intron_19_5616497_5621320	ENSG00000130254.12	-0.537341
intron_19_58059310_58061580	0.592842	Brain_Hypothalamus	0.983076	ZNF135	intron_19_58570678_58572948	ENSG00000176293.20	0.534722
intron_19_58060035_58061580	0.592842	Brain_Hypothalamus	0.983076	ZNF135	intron_19_58571403_58572948	ENSG00000176293.20	-0.534722
intron_19_58246794_58277183	0.593491	Brain_Hypothalamus	0.983076	ZNF544	intron_19_58758160_58788549	ENSG00000198131.15	-0.533784
intron_19_6222684_6226977	0.592469	Brain_Hypothalamus	0.983076	MLLT1	intron_19_6222695_6226988	ENSG00000130382.9	-0.535262
intron_19_871253_871926	0.58778	Brain_Hypothalamus	0.983076	MED16	intron_19_871253_871926	ENSG00000175221.16	-0.542056
intron_1_1217804_1218458	0.592051	Brain_Hypothalamus	0.983076	SDF4	intron_1_1153184_1153838	ENSG00000078808.20	-0.535866
intron_1_153686200_153686646	0.591197	Brain_Hypothalamus	0.983076	NPR1	intron_1_153658676_153659122	ENSG00000169418.10	0.537102
intron_1_160297745_160298845	0.59348	Brain_Hypothalamus	0.983076	COPA	intron_1_160267535_160268635	ENSG00000122218.17	0.5338
intron_1_160357253_160358149	0.588246	Brain_Hypothalamus	0.983076	NCSTN	intron_1_160327043_160327939	ENSG00000162736.18	-0.541379
intron_1_175177684_175192860	0.593706	Brain_Hypothalamus	0.983076	KIAA0040	intron_1_175146820_175161996	ENSG00000235750.10	-0.533473
intron_1_197715074_197772868	0.590872	Brain_Hypothalamus	0.983076	DENND1B	intron_1_197684204_197741998	ENSG00000213047.13	0.537572
intron_1_205662126_205662308	0.591554	Brain_Hypothalamus	0.983076	SLC45A3	intron_1_205631254_205631436	ENSG00000158715.6	0.536585
intron_1_205662126_205662833	0.591554	Brain_Hypothalamus	0.983076	SLC45A3	intron_1_205631254_205631961	ENSG00000158715.6	-0.536585
intron_1_22121576_22129616	0.590016	Brain_Hypothalamus	0.983076	WNT4	intron_1_22448069_22456109	ENSG00000162552.15	-0.538813
intron_1_47368615_47372955	0.590478	Brain_Hypothalamus	0.983076	CMPK1	intron_1_47834287_47838627	ENSG00000162368.15	0.538143
intron_1_52602547_52606684	0.588441	Brain_Hypothalamus	0.983076	GPX7	intron_1_53068219_53072356	ENSG00000116157.6	-0.541096
intron_1_53062308_53069801	0.592801	Brain_Hypothalamus	0.983076	PODN	intron_1_53527980_53535473	ENSG00000174348.14	0.534781
intron_20_18159265_18161820	0.589715	Brain_Hypothalamus	0.983076	KAT14	intron_20_18139909_18142464	ENSG00000149474.15	-0.539248
intron_20_1934754_1937320	0.590461	Brain_Hypothalamus	0.983076	SIRPA	intron_20_1915400_1917966	ENSG00000198053.12	0.538168
intron_20_1934766_1937320	0.590461	Brain_Hypothalamus	0.983076	SIRPA	intron_20_1915412_1917966	ENSG00000198053.12	-0.538168
intron_20_41457428_41473322	0.591242	Brain_Hypothalamus	0.983076	CHD6	intron_20_40086068_40101962	ENSG00000124177.16	-0.537037
intron_21_15762968_15765997	0.589123	Brain_Hypothalamus	0.983076	USP25	intron_21_17135287_17138316	ENSG00000155313.16	-0.540107
intron_21_33246482_33246718	0.592842	Brain_Hypothalamus	0.983076	IFNAR2	intron_21_34618787_34619023	ENSG00000159110.22	-0.534722
intron_21_45270019_45277017	0.594421	Brain_Hypothalamus	0.983076	POFUT2	intron_21_46689934_46696932	ENSG00000186866.17	0.532441
intron_21_45282398_45283383	0.592842	Brain_Hypothalamus	0.983076	POFUT2	intron_21_46702313_46703298	ENSG00000186866.17	0.534722
intron_2_100965766_100968281	0.589586	Brain_Hypothalamus	0.983076	NPAS2	intron_2_101582228_101584743	ENSG00000170485.17	0.539436
intron_2_102340272_102340666	0.594374	Brain_Hypothalamus	0.983076	IL1RL1	intron_2_102956732_102957126	ENSG00000115602.17	-0.532508
intron_2_147973524_147975902	0.59143	Brain_Hypothalamus	0.983076	ORC4	intron_2_148731093_148733471	ENSG00000115947.14	0.536765
intron_2_147973524_148020633	0.59143	Brain_Hypothalamus	0.983076	ORC4	intron_2_148731093_148778202	ENSG00000115947.14	-0.536765
intron_2_202300367_202302921	0.593581	Brain_Hypothalamus	0.983076	NOP58	intron_2_203165090_203167644	ENSG00000055044.11	0.533654
intron_2_206084748_206085957	0.592431	Brain_Hypothalamus	0.983076	INO80D-AS2	intron_2_206949472_206950681	ENSG00000227946.3	0.535316
intron_2_237089994_237094090	0.59352	Brain_Hypothalamus	0.983076	COPS8	intron_2_237998637_238002733	ENSG00000198612.11	0.533742
intron_2_241496534_241497182	0.588441	Brain_Hypothalamus	0.983076	STK25	intron_2_242435949_242436597	ENSG00000115694.15	-0.541096
intron_2_241690653_241694115	0.592156	Brain_Hypothalamus	0.983076	ING5	intron_2_242630068_242633530	ENSG00000168395.16	-0.535714
intron_3_122363027_122365336	0.593564	Brain_Hypothalamus	0.983076	MIX23	intron_3_122081874_122084183	ENSG00000160124.9	0.533679
intron_3_15269877_15304103	0.588774	Brain_Hypothalamus	0.983076	SH3BP5	intron_3_15311384_15345610	ENSG00000131370.16	0.540613
intron_3_15415583_15415772	0.593803	Brain_Hypothalamus	0.983076	METTL6	intron_3_15457090_15457279	ENSG00000206562.12	0.533333
intron_3_169121209_169122580	0.590595	Brain_Hypothalamus	0.983076	MECOM	intron_3_168838997_168840368	ENSG00000085276.19	-0.537975
intron_3_195985789_195986519	0.58839	Brain_Hypothalamus	0.983076	SDHAP1	intron_3_195712660_195713390	ENSG00000290763.1	-0.54117
intron_3_195985789_195986519	0.58839	Brain_Hypothalamus	0.983076	SDHAP1	intron_3_195712660_195713390	ENSG00000185485.15	-0.54117
intron_3_33134265_33142395	0.589495	Brain_Hypothalamus	0.983076	CRTAP	intron_3_33175757_33183887	ENSG00000170275.15	0.539568
intron_3_52414587_52414728	0.592156	Brain_Hypothalamus	0.983076	PHF7	intron_3_52448603_52448744	ENSG00000010318.22	-0.535714
intron_4_105424322_105446383	0.591088	Brain_Hypothalamus	0.983076	PPA2	intron_4_106345479_106367540	ENSG00000138777.20	-0.53726
intron_4_112644768_112646351	0.592616	Brain_Hypothalamus	0.983076	LARP7	intron_4_113565924_113567507	ENSG00000174720.18	0.535049
intron_4_144995603_145064572	0.589495	Brain_Hypothalamus	0.983076	ANAPC10	intron_4_145916755_145985724	ENSG00000164162.14	-0.539568
intron_4_144995603_145081660	0.589495	Brain_Hypothalamus	0.983076	ANAPC10	intron_4_145916755_146002812	ENSG00000164162.14	0.539568
intron_4_183506318_183510282	0.588634	Brain_Hypothalamus	0.983076	ING2	intron_4_184427471_184431435	ENSG00000168556.7	0.540816
intron_4_20700747_20704466	0.587312	Brain_Hypothalamus	0.983076	PACRGL	intron_4_20702370_20706089	ENSG00000163138.19	0.542735
intron_4_2250701_2251084	0.593628	Brain_Hypothalamus	0.983076	MXD4	intron_4_2252428_2252811	ENSG00000123933.17	-0.533586
intron_4_2329142_2335705	0.593703	Brain_Hypothalamus	0.983076	ZFYVE28	intron_4_2330869_2337432	ENSG00000159733.14	0.533477
intron_4_7396355_7531530	0.587228	Brain_Hypothalamus	0.983076	SORCS2	intron_4_7398082_7533257	ENSG00000184985.16	0.542857
intron_4_76306989_76309144	0.59414	Brain_Hypothalamus	0.983076	STBD1	intron_4_77228142_77230297	ENSG00000118804.9	-0.532847
intron_4_99048876_99057753	0.593803	Brain_Hypothalamus	0.983076	METAP1	intron_4_99970027_99978904	ENSG00000164024.12	-0.533333
intron_5_132218644_132227086	0.59451	Brain_Hypothalamus	0.983076	P4HA2	intron_5_131554337_131562779	ENSG00000072682.20	-0.532313
intron_5_140698831_140700819	0.59414	Brain_Hypothalamus	0.983076	ZMAT2	intron_5_140078416_140080404	ENSG00000146007.11	-0.532847
intron_5_171405403_171406397	0.594122	Brain_Hypothalamus	0.983076	NPM1	intron_5_170832407_170833401	ENSG00000181163.14	0.532872
intron_5_35641683_35646667	0.58934	Brain_Hypothalamus	0.983076	SPEF2	intron_5_35641785_35646769	ENSG00000152582.14	0.539792
intron_6_149066254_149073833	0.59295	Brain_Hypothalamus	0.983076	UST	intron_6_149387390_149394969	ENSG00000111962.8	-0.534566
intron_6_96563355_96603602	0.588332	Brain_Hypothalamus	0.983076	FHL5	intron_6_97011231_97051478	ENSG00000112214.11	-0.541254
intron_7_100683632_100683818	0.590001	Brain_Hypothalamus	0.983076	GIGYF1	intron_7_100281255_100281441	ENSG00000146830.11	0.538835
intron_7_107613432_107616261	0.591959	Brain_Hypothalamus	0.983076	BCAP29	intron_7_107253877_107256706	ENSG00000075790.12	0.536
intron_7_107613732_107618328	0.591959	Brain_Hypothalamus	0.983076	BCAP29	intron_7_107254177_107258773	ENSG00000075790.12	-0.536
intron_7_107613732_107618328	0.591959	Brain_Hypothalamus	0.983076	DUS4L-BCAP29	intron_7_107254177_107258773	ENSG00000288558.3	-0.536
intron_7_122393315_122393441	0.59099	Brain_Hypothalamus	0.983076	CADPS2	intron_7_122033369_122033495	ENSG00000081803.17	-0.537403
intron_7_130097007_130116445	0.594492	Brain_Hypothalamus	0.983076	KLHDC10	intron_7_129736847_129756285	ENSG00000128607.14	-0.532338
intron_7_142861186_142862017	0.589738	Brain_Hypothalamus	0.983076	EPHB6	intron_7_142558944_142559775	ENSG00000106123.12	-0.539216
intron_7_1437608_1437890	0.588386	Brain_Hypothalamus	0.983076	MICALL2	intron_7_1477244_1477526	ENSG00000164877.19	0.541176
intron_7_30497235_30498803	0.587566	Brain_Hypothalamus	0.983076	ENSG00000281039	intron_7_30536851_30538419	ENSG00000281039.1	0.542367
intron_7_30497235_30498803	0.587566	Brain_Hypothalamus	0.983076	GGCT	intron_7_30536851_30538419	ENSG00000006625.18	0.542367
intron_7_30568989_30585330	0.587566	Brain_Hypothalamus	0.983076	GARS1-DT	intron_7_30608605_30624946	ENSG00000196295.13	0.542367
intron_7_45101614_45101825	0.593171	Brain_Hypothalamus	0.983076	TBRG4	intron_7_45141213_45141424	ENSG00000136270.14	0.534247
intron_7_51025372_51026546	0.590947	Brain_Hypothalamus	0.983076	COBL	intron_7_51093069_51094243	ENSG00000106078.19	0.537464
intron_7_66439304_66450071	0.594349	Brain_Hypothalamus	0.983076	LINC00174	intron_7_65904291_65915058	ENSG00000179406.10	0.532544
intron_7_77377390_77381305	0.59008	Brain_Hypothalamus	0.983076	GSAP	intron_7_77006707_77010622	ENSG00000186088.16	-0.538721
intron_7_77659318_77661198	0.591845	Brain_Hypothalamus	0.983076	APTR	intron_7_77288635_77290515	ENSG00000214293.11	-0.536164
intron_8_19817666_19818275	0.587519	Brain_Hypothalamus	0.983076	INTS10	intron_8_19675177_19675786	ENSG00000104613.12	0.542435
intron_8_24343584_24349864	0.594267	Brain_Hypothalamus	0.983076	ADAM28	intron_8_24201097_24207377	ENSG00000042980.14	0.532663
intron_8_27610600_27611146	0.590625	Brain_Hypothalamus	0.983076	CLU	intron_8_27468117_27468663	ENSG00000120885.22	0.537931
intron_8_42354521_42355516	0.590534	Brain_Hypothalamus	0.983076	POLB	intron_8_42212039_42213034	ENSG00000070501.12	-0.538062
intron_9_100060172_100098784	0.592187	Brain_Hypothalamus	0.983076	ERP44	intron_9_102822454_102861066	ENSG00000023318.9	0.53567
intron_9_128424614_128428302	0.59352	Brain_Hypothalamus	0.983076	CERCAM	intron_9_131186893_131190581	ENSG00000167123.20	0.533742
intron_9_132400258_132401455	0.58859	Brain_Hypothalamus	0.983076	TTF1	intron_9_135275645_135276842	ENSG00000125482.13	-0.540881
intron_9_32989895_33001516	0.589683	Brain_Hypothalamus	0.983076	APTX	intron_9_32989893_33001514	ENSG00000137074.20	0.539295
intron_9_37588932_37592291	0.587907	Brain_Hypothalamus	0.983076	TOMM5	intron_9_37588929_37592288	ENSG00000175768.13	-0.541872
intron_9_37588932_37592310	0.587907	Brain_Hypothalamus	0.983076	ENSG00000256966	intron_9_37588929_37592307	ENSG00000256966.6	0.541872
intron_9_37588932_37592310	0.587907	Brain_Hypothalamus	0.983076	TOMM5	intron_9_37588929_37592307	ENSG00000175768.13	0.541872
intron_9_4849550_4860125	0.587644	Brain_Hypothalamus	0.983076	RCL1	intron_9_4849550_4860125	ENSG00000120158.12	-0.542253
intron_9_89387608_89388636	0.593491	Brain_Hypothalamus	0.983076	SEMA4D	intron_9_92002523_92003551	ENSG00000187764.12	-0.533784
intron_9_89388792_89388872	0.593491	Brain_Hypothalamus	0.983076	SEMA4D	intron_9_92003707_92003787	ENSG00000187764.12	0.533784
intron_9_95082719_95086682	0.592751	Brain_Hypothalamus	0.983076	AOPEP	intron_9_97845001_97848964	ENSG00000148120.18	-0.534854
intron_9_97675587_97675771	0.593491	Brain_Hypothalamus	0.983076	XPA	intron_9_100437869_100438053	ENSG00000136936.11	0.533784
intron_9_97675587_97684923	0.593491	Brain_Hypothalamus	0.983076	XPA	intron_9_100437869_100447205	ENSG00000136936.11	-0.533784
intron_12_132813419_132821996	0.693914	Cells_EBV-transformed_lymphocytes	0.983076	GOLGA3	intron_12_133390005_133398582	ENSG00000090615.16	0.393548
intron_16_58001581_58002479	0.642434	Uterus	0.983077	USB1	intron_16_58035485_58036383	ENSG00000103005.13	0.464298
intron_17_7582163_7583918	0.64202	Uterus	0.983077	ENSG00000233223	intron_17_7485481_7487236	ENSG00000233223.5	-0.464877
intron_1_1267992_1272853	0.641909	Uterus	0.983077	UBE2J2	intron_1_1203372_1208233	ENSG00000160087.21	-0.465031
intron_21_32322584_32324491	0.642336	Uterus	0.983077	URB1	intron_21_33694894_33696801	ENSG00000142207.7	0.464435
intron_22_30286948_30287155	0.642303	Uterus	0.983077	CASTOR1	intron_22_30682937_30683144	ENSG00000239282.8	-0.464481
intron_22_30286948_30287155	0.642303	Uterus	0.983077	ENSG00000248751	intron_22_30682937_30683144	ENSG00000248751.6	-0.464481
intron_22_30286951_30287155	0.642303	Uterus	0.983077	CASTOR1	intron_22_30682940_30683144	ENSG00000239282.8	0.464481
intron_22_30286951_30287155	0.642303	Uterus	0.983077	ENSG00000248751	intron_22_30682940_30683144	ENSG00000248751.6	0.464481
intron_22_30287560_30288706	0.642303	Uterus	0.983077	CASTOR1	intron_22_30683549_30684695	ENSG00000239282.8	0.464481
intron_22_30287560_30288706	0.642303	Uterus	0.983077	ENSG00000248751	intron_22_30683549_30684695	ENSG00000248751.6	0.464481
intron_22_30287560_30289385	0.642303	Uterus	0.983077	CASTOR1	intron_22_30683549_30685374	ENSG00000239282.8	-0.464481
intron_22_36253219_36254898	0.642002	Uterus	0.983077	APOL1	intron_22_36649265_36650944	ENSG00000100342.22	-0.464902
intron_22_36253219_36254937	0.642002	Uterus	0.983077	APOL1	intron_22_36649265_36650983	ENSG00000100342.22	0.464902
intron_2_144513797_144517278	0.642336	Uterus	0.983077	ZEB2	intron_2_145271364_145274845	ENSG00000169554.23	-0.464435
intron_2_74463012_74463190	0.642443	Uterus	0.983077	MOGS	intron_2_74690139_74690317	ENSG00000115275.15	0.464286
intron_2_74463386_74464896	0.642443	Uterus	0.983077	MOGS	intron_2_74690513_74692023	ENSG00000115275.15	0.464286
intron_3_197076682_197081051	0.642352	Uterus	0.983077	DLG1	intron_3_196803553_196807922	ENSG00000075711.21	0.464413
intron_7_151352193_151352812	0.642443	Uterus	0.983077	NUB1	intron_7_151049279_151049898	ENSG00000013374.17	-0.464286
intron_8_56073768_56074060	0.642142	Uterus	0.983077	RPS20	intron_8_56986327_56986619	ENSG00000008988.11	-0.464706
intron_17_7350237_7350950	0.644205	Skin_Not_Sun_Exposed_Suprapubic	0.983077	ACAP1	intron_17_7253556_7254269	ENSG00000072818.12	-0.461827
intron_3_87240790_87245714	0.644229	Skin_Not_Sun_Exposed_Suprapubic	0.983077	CHMP2B	intron_3_87289940_87294864	ENSG00000083937.10	-0.461794
intron_17_7012757_7013666	0.659401	Brain_Caudate_basal_ganglia	0.983077	RNASEK-C17orf49	intron_17_6916076_6916985	ENSG00000161939.19	-0.440741
intron_17_7012757_7013666	0.659401	Brain_Caudate_basal_ganglia	0.983077	RNASEK	intron_17_6916076_6916985	ENSG00000219200.12	-0.440741
intron_1_234405480_234405903	0.694636	Brain_Substantia_nigra	0.98308	TARBP1	intron_1_234541226_234541649	ENSG00000059588.10	0.392571
intron_2_235930923_235968462	0.682832	Thyroid	0.98308	AGAP1	intron_2_236839567_236877106	ENSG00000157985.20	0.408602
intron_11_78102948_78103980	0.703583	Ovary	0.983083	ALG8	intron_11_77813994_77815026	ENSG00000159063.14	0.380488
intron_6_33701420_33711549	0.703599	Ovary	0.983083	UQCC2	intron_6_33669197_33679326	ENSG00000137288.10	0.380467
intron_3_183025804_183029093	0.728637	Liver	0.983084	MCCC1	intron_3_182743592_182746881	ENSG00000078070.14	0.346939
intron_2_131531802_131532589	0.711218	Brain_Cerebellum	0.983086	CCDC74A	intron_2_132289375_132290162	ENSG00000163040.15	0.370221
intron_2_131532781_131532864	0.711218	Brain_Cerebellum	0.983086	CCDC74A	intron_2_132290354_132290437	ENSG00000163040.15	-0.370221
intron_11_119048886_119049556	0.659446	Brain_Caudate_basal_ganglia	0.983086	HYOU1	intron_11_118919598_118920268	ENSG00000149428.21	-0.440678
intron_3_127030064_127030243	0.585676	Cells_Cultured_fibroblasts	0.983087	PLXNA1	intron_3_126748907_126749086	ENSG00000114554.12	0.545113
intron_16_24920260_24927684	0.721359	Adipose_Subcutaneous	0.98309	ARHGAP17	intron_16_24931581_24939005	ENSG00000140750.17	0.356643
intron_16_69752371_69754594	0.721399	Adipose_Subcutaneous	0.98309	NOB1	intron_16_69786274_69788497	ENSG00000141101.13	-0.356589
intron_16_69799295_69840126	0.721399	Adipose_Subcutaneous	0.98309	WWP2	intron_16_69833198_69874029	ENSG00000198373.13	-0.356589
intron_17_64160933_64171100	0.721254	Adipose_Subcutaneous	0.98309	TEX2	intron_17_62238293_62248460	ENSG00000136478.9	-0.356784
intron_1_19220810_19222624	0.721423	Adipose_Subcutaneous	0.98309	EMC1	intron_1_19547304_19549118	ENSG00000127463.16	-0.356557
intron_1_19220848_19222624	0.721423	Adipose_Subcutaneous	0.98309	EMC1	intron_1_19547342_19549118	ENSG00000127463.16	0.356557
intron_20_37803048_37840102	0.721325	Adipose_Subcutaneous	0.98309	CTNNBL1	intron_20_36431450_36468504	ENSG00000132792.19	-0.356688
intron_15_45587525_45592135	0.728761	Liver	0.98309	BLOC1S6	intron_15_45879723_45884333	ENSG00000104164.12	-0.346774
intron_17_80389917_80390012	0.728785	Liver	0.98309	RNF213	intron_17_78363717_78363812	ENSG00000173821.20	0.346742
intron_9_122820636_122823016	0.72878	Liver	0.98309	PDCL	intron_9_125582915_125585295	ENSG00000136940.14	-0.346749
intron_19_45419197_45420324	0.682893	Thyroid	0.983091	ERCC1	intron_19_45922455_45923582	ENSG00000012061.16	-0.408518
intron_2_63857718_63857829	0.682891	Thyroid	0.983091	UGP2	intron_2_64084852_64084963	ENSG00000169764.16	0.408521
intron_2_219157684_219158186	0.71844	Brain_Cerebellar_Hemisphere	0.983091	ENSG00000280537	intron_2_220022406_220022908	ENSG00000280537.2	0.360544
intron_2_219157684_219158186	0.71844	Brain_Cerebellar_Hemisphere	0.983091	NHEJ1	intron_2_220022406_220022908	ENSG00000187736.14	0.360544
intron_3_158682157_158684524	0.71844	Brain_Cerebellar_Hemisphere	0.983091	GFM1	intron_3_158399946_158402313	ENSG00000168827.15	0.360544
intron_13_45344446_45360141	0.635365	Brain_Anterior_cingulate_cortex_BA24	0.983091	TPT1-AS1	intron_13_45918581_45934276	ENSG00000170919.16	-0.474189
intron_10_110244857_110245743	0.710662	Brain_Spinal_cord_cervical_c-1	0.983092	MXI1	intron_10_112004615_112005501	ENSG00000119950.21	0.370968
intron_10_110244857_110260999	0.710662	Brain_Spinal_cord_cervical_c-1	0.983092	MXI1	intron_10_112004615_112020757	ENSG00000119950.21	0.370968
intron_10_110244857_110279180	0.710662	Brain_Spinal_cord_cervical_c-1	0.983092	MXI1	intron_10_112004615_112038938	ENSG00000119950.21	-0.370968
intron_11_93182894_93184430	0.710662	Brain_Spinal_cord_cervical_c-1	0.983092	SLC36A4	intron_11_92916060_92917596	ENSG00000180773.15	0.370968
intron_12_105208029_105208158	0.710975	Brain_Spinal_cord_cervical_c-1	0.983092	APPL2	intron_12_105601807_105601936	ENSG00000136044.12	-0.370546
intron_12_64091926_64094932	0.710677	Brain_Spinal_cord_cervical_c-1	0.983092	SRGAP1	intron_12_64485706_64488712	ENSG00000196935.10	-0.370947
intron_14_102414793_102424979	0.710412	Brain_Spinal_cord_cervical_c-1	0.983092	TECPR2	intron_14_102881130_102891316	ENSG00000196663.16	0.371303
intron_14_24265763_24266430	0.710106	Brain_Spinal_cord_cervical_c-1	0.983092	RABGGTA	intron_14_24734969_24735636	ENSG00000100949.15	-0.371714
intron_14_35046130_35046505	0.710586	Brain_Spinal_cord_cervical_c-1	0.983092	FAM177A1	intron_14_35515336_35515711	ENSG00000151327.14	0.371069
intron_16_2933979_2934615	0.710146	Brain_Spinal_cord_cervical_c-1	0.983092	FLYWCH1	intron_16_2983980_2984616	ENSG00000059122.17	0.37166
intron_19_37359546_37362109	0.710662	Brain_Spinal_cord_cervical_c-1	0.983092	ZNF875	intron_19_37850448_37853011	ENSG00000181666.19	-0.370968
intron_19_52406643_52408226	0.710983	Brain_Spinal_cord_cervical_c-1	0.983092	ZNF528	intron_19_52909896_52911479	ENSG00000167555.14	0.370536
intron_19_7643245_7644614	0.710741	Brain_Spinal_cord_cervical_c-1	0.983092	ENSG00000268400	intron_19_7708131_7709500	ENSG00000268400.6	0.370861
intron_19_7643245_7644614	0.710741	Brain_Spinal_cord_cervical_c-1	0.983092	STXBP2	intron_19_7708131_7709500	ENSG00000076944.18	0.370861
intron_1_1313124_1313509	0.710046	Brain_Spinal_cord_cervical_c-1	0.983092	INTS11	intron_1_1248504_1248889	ENSG00000127054.22	0.371795
intron_1_147271005_147272171	0.710869	Brain_Spinal_cord_cervical_c-1	0.983092	CHD1L	intron_1_146742666_146743832	ENSG00000131778.20	-0.37069
intron_1_155709125_155709773	0.710202	Brain_Spinal_cord_cervical_c-1	0.983092	DAP3	intron_1_155678916_155679564	ENSG00000132676.16	0.371585
intron_1_161210188_161210304	0.710797	Brain_Spinal_cord_cervical_c-1	0.983092	NDUFS2	intron_1_161179978_161180094	ENSG00000158864.13	0.370787
intron_1_19282892_19283996	0.710966	Brain_Spinal_cord_cervical_c-1	0.983092	AKR7A3	intron_1_19609386_19610490	ENSG00000162482.5	0.370558
intron_1_205524357_205525139	0.710228	Brain_Spinal_cord_cervical_c-1	0.983092	CDK18	intron_1_205493485_205494267	ENSG00000117266.16	-0.37155
intron_3_33551395_33559125	0.710997	Brain_Spinal_cord_cervical_c-1	0.983092	CLASP2	intron_3_33592887_33600617	ENSG00000163539.18	0.370518
intron_3_33551395_33559307	0.710997	Brain_Spinal_cord_cervical_c-1	0.983092	CLASP2	intron_3_33592887_33600799	ENSG00000163539.18	-0.370518
intron_4_39468427_39470019	0.710321	Brain_Spinal_cord_cervical_c-1	0.983092	LIAS	intron_4_39470047_39471639	ENSG00000121897.15	0.371425
intron_6_13597016_13600834	0.71049	Brain_Spinal_cord_cervical_c-1	0.983092	SIRT5	intron_6_13597248_13601066	ENSG00000124523.17	-0.371199
intron_9_69758704_69759853	0.71102	Brain_Spinal_cord_cervical_c-1	0.983092	PTAR1	intron_9_72373620_72374769	ENSG00000188647.13	0.370486
intron_5_176982623_177006539	0.668458	Stomach	0.983096	UIMC1	intron_5_176409624_176433540	ENSG00000087206.17	0.428266
intron_17_64522895_64525770	0.693962	Cells_EBV-transformed_lymphocytes	0.983096	CEP95	intron_17_62519013_62521888	ENSG00000258890.8	-0.393484
intron_13_95887393_95887892	0.660474	Esophagus_Muscularis	0.983101	UGGT2	intron_13_96539647_96540146	ENSG00000102595.21	0.439259
intron_6_37642049_37643809	0.689374	smultixcan	0.983105	MDGA1	intron_6_37609825_37611585	ENSG00000112139.17	-0.398151
intron_11_102347376_102348598	0.684806	Esophagus_Mucosa	0.983109	BIRC2	intron_11_102218107_102219329	ENSG00000110330.10	-0.405914
intron_11_125887765_125891423	0.684554	Esophagus_Mucosa	0.983109	HYLS1	intron_11_125757660_125761318	ENSG00000198331.11	-0.406257
intron_11_72111496_72111924	0.684813	Esophagus_Mucosa	0.983109	ANAPC15	intron_11_71822542_71822970	ENSG00000110200.9	-0.405904
intron_12_132677719_132679497	0.684892	Esophagus_Mucosa	0.983109	POLE	intron_12_133254305_133256083	ENSG00000177084.19	0.405797
intron_12_64464463_64466901	0.684327	Esophagus_Mucosa	0.983109	TBK1	intron_12_64858243_64860681	ENSG00000183735.11	-0.406566
intron_14_103699576_103703173	0.684819	Esophagus_Mucosa	0.983109	XRCC3	intron_14_104165913_104169510	ENSG00000126215.14	-0.405896
intron_14_92096137_92096674	0.68477	Esophagus_Mucosa	0.983109	ATXN3	intron_14_92562481_92563018	ENSG00000066427.25	0.405963
intron_17_661895_697418	0.684411	Esophagus_Mucosa	0.983109	VPS53	intron_17_565135_600658	ENSG00000141252.21	-0.406452
intron_1_1264830_1267862	0.684511	Esophagus_Mucosa	0.983109	UBE2J2	intron_1_1200210_1203242	ENSG00000160087.21	0.406316
intron_1_161038075_161038880	0.684675	Esophagus_Mucosa	0.983109	TSTD1	intron_1_161007865_161008670	ENSG00000215845.11	-0.406091
intron_1_161038694_161038880	0.684675	Esophagus_Mucosa	0.983109	TSTD1	intron_1_161008484_161008670	ENSG00000215845.11	0.406091
intron_1_2144341_2146027	0.684828	Esophagus_Mucosa	0.983109	PRKCZ	intron_1_2075780_2077466	ENSG00000067606.17	-0.405884
intron_3_183086788_183094559	0.684559	Esophagus_Mucosa	0.983109	MCCC1	intron_3_182804576_182812347	ENSG00000078070.14	0.40625
intron_5_77693352_77708242	0.684892	Esophagus_Mucosa	0.983109	TBCA	intron_5_76989177_77004067	ENSG00000171530.15	-0.405797
intron_8_23043243_23068751	0.684467	Esophagus_Mucosa	0.983109	TNFRSF10B	intron_8_22900756_22926264	ENSG00000120889.13	0.406375
intron_9_115060002_115062917	0.684698	Esophagus_Mucosa	0.983109	TNC	intron_9_117822281_117825196	ENSG00000041982.17	0.406061
intron_10_14530515_14553322	0.694804	Brain_Substantia_nigra	0.983113	FAM107B	intron_10_14572514_14595321	ENSG00000065809.14	-0.392345
intron_17_1636855_1636941	0.694804	Brain_Substantia_nigra	0.983113	SCARF1	intron_17_1540149_1540235	ENSG00000074660.17	0.392345
intron_17_42689047_42689521	0.632692	Nerve_Tibial	0.983117	CNTNAP1	intron_17_40841065_40841539	ENSG00000108797.12	0.477941
intron_15_78527563_78533210	0.703808	Ovary	0.983117	HYKK	intron_15_78819905_78825552	ENSG00000188266.14	0.380185
intron_15_78527563_78537300	0.703808	Ovary	0.983117	HYKK	intron_15_78819905_78829642	ENSG00000188266.14	-0.380185
intron_2_262750_263211	0.703736	Ovary	0.983117	SH3YL1	intron_2_262750_263211	ENSG00000035115.22	-0.380282
intron_3_129431578_129432503	0.703768	Ovary	0.983117	MBD4	intron_3_129150421_129151346	ENSG00000129071.10	-0.38024
intron_3_129431578_129432556	0.703768	Ovary	0.983117	MBD4	intron_3_129150421_129151399	ENSG00000129071.10	0.38024
intron_6_18191381_18197057	0.703803	Ovary	0.983117	KDM1B	intron_6_18191612_18197288	ENSG00000165097.16	-0.380192
intron_12_113293349_113294106	0.631889	Artery_Aorta	0.983118	TPCN1	intron_12_113731154_113731911	ENSG00000186815.13	-0.47907
intron_12_113294228_113295960	0.631889	Artery_Aorta	0.983118	TPCN1	intron_12_113732033_113733765	ENSG00000186815.13	-0.47907
intron_14_64730312_64730642	0.631909	Artery_Aorta	0.983118	PLEKHG3	intron_14_65197030_65197360	ENSG00000126822.18	-0.479042
intron_14_74064920_74065181	0.63182	Artery_Aorta	0.983118	ALDH6A1	intron_14_74531623_74531884	ENSG00000119711.13	-0.479167
intron_1_46409198_46410398	0.632029	Artery_Aorta	0.983118	FAAH	intron_1_46874870_46876070	ENSG00000117480.16	0.478873
intron_22_38123258_38126371	0.631945	Artery_Aorta	0.983118	PLA2G6	intron_22_38519265_38522378	ENSG00000184381.20	0.478992
intron_2_74528935_74529132	0.631922	Artery_Aorta	0.983118	AUP1	intron_2_74756062_74756259	ENSG00000115307.17	0.479024
intron_3_46901860_46902526	0.632015	Artery_Aorta	0.983118	PTH1R	intron_3_46943350_46944016	ENSG00000160801.14	0.478893
intron_8_143567888_143568552	0.632029	Artery_Aorta	0.983118	MROH6	intron_8_144650058_144650722	ENSG00000204839.9	-0.478873
intron_4_37850373_37855608	0.664927	Brain_Hippocampus	0.983119	PGM2	intron_4_37851994_37857229	ENSG00000169299.14	-0.433121
intron_17_80364553_80367748	0.682943	Thyroid	0.983122	RNF213	intron_17_78338353_78341548	ENSG00000173821.20	0.408451
intron_3_133586722_133587162	0.677906	Testis	0.983123	CDV3	intron_3_133305566_133306006	ENSG00000091527.17	-0.415323
intron_7_11051780_11061791	0.677903	Testis	0.983123	PHF14	intron_7_11091407_11101418	ENSG00000106443.17	-0.415327
intron_6_33685533_33685643	0.683092	Minor_Salivary_Gland	0.983123	ITPR3	intron_6_33653310_33653420	ENSG00000096433.11	0.408248
intron_19_35784317_35784495	0.72148	Adipose_Subcutaneous	0.983128	ARHGAP33	intron_19_36275219_36275397	ENSG00000004777.19	0.356481
intron_3_65008986_65010180	0.703897	Ovary	0.98313	ADAMTS9-AS2	intron_3_64994661_64995855	ENSG00000241684.8	0.380066
intron_19_1357094_1358394	0.681203	Kidney_Cortex	0.983131	PWWP3A	intron_19_1357093_1358393	ENSG00000160953.17	0.410823
intron_15_76947517_76948410	0.721533	Adipose_Subcutaneous	0.983131	RCN2	intron_15_77239858_77240751	ENSG00000117906.14	-0.35641
intron_2_8860764_8862271	0.72154	Adipose_Subcutaneous	0.983131	MBOAT2	intron_2_9000894_9002401	ENSG00000143797.12	-0.356401
intron_14_31427792_31428144	0.636634	Brain_Frontal_Cortex_BA9	0.983132	ENSG00000203546	intron_14_31896998_31897350	ENSG00000203546.7	0.47241
intron_10_102617428_102627175	0.635177	Heart_Atrial_Appendage	0.983133	SUFU	intron_10_104377185_104386932	ENSG00000107882.12	0.474453
intron_17_35264903_35265072	0.635177	Heart_Atrial_Appendage	0.983133	SLFN5	intron_17_33591922_33592091	ENSG00000166750.10	-0.474453
intron_17_5536940_5539415	0.635128	Heart_Atrial_Appendage	0.983133	NLRP1	intron_17_5440260_5442735	ENSG00000091592.17	0.474522
intron_2_88562390_88570874	0.635045	Heart_Atrial_Appendage	0.983133	EIF2AK3	intron_2_88861908_88870392	ENSG00000172071.15	-0.474638
intron_7_66588580_66592257	0.634915	Heart_Atrial_Appendage	0.983133	ENSG00000291136	intron_7_66053567_66057244	ENSG00000291136.1	-0.47482
intron_8_123015585_123019195	0.634995	Heart_Atrial_Appendage	0.983133	DERL1	intron_8_124027825_124031435	ENSG00000136986.10	0.474708
intron_9_114304673_114306520	0.634868	Heart_Atrial_Appendage	0.983133	COL27A1	intron_9_117066953_117068800	ENSG00000196739.15	0.474886
intron_10_15221060_15248639	0.660742	Esophagus_Muscularis	0.983133	FAM171A1	intron_10_15263059_15290638	ENSG00000148468.17	0.438889
intron_10_73817554_73821682	0.661418	Esophagus_Muscularis	0.983133	CAMK2G	intron_10_75577312_75581440	ENSG00000148660.22	-0.437956
intron_10_73818895_73819532	0.661418	Esophagus_Muscularis	0.983133	CAMK2G	intron_10_75578653_75579290	ENSG00000148660.22	0.437956
intron_10_73819645_73821682	0.661418	Esophagus_Muscularis	0.983133	CAMK2G	intron_10_75579403_75581440	ENSG00000148660.22	0.437956
intron_11_107532406_107549753	0.660811	Esophagus_Muscularis	0.983133	ALKBH8	intron_11_107403132_107420479	ENSG00000137760.15	-0.438794
intron_11_3808651_3823883	0.661018	Esophagus_Muscularis	0.983133	PGAP2	intron_11_3829881_3845113	ENSG00000148985.20	0.438509
intron_12_109533558_109534591	0.660894	Esophagus_Muscularis	0.983133	UBE3B	intron_12_109971363_109972396	ENSG00000151148.14	-0.438679
intron_12_115966243_115968940	0.661052	Esophagus_Muscularis	0.983133	MED13L	intron_12_116404048_116406745	ENSG00000123066.9	-0.438462
intron_12_132728163_132734385	0.660954	Esophagus_Muscularis	0.983133	ANKLE2	intron_12_133304749_133310971	ENSG00000176915.15	-0.438596
intron_12_48832569_48833277	0.661418	Esophagus_Muscularis	0.983133	DDX23	intron_12_49226352_49227060	ENSG00000174243.11	-0.437956
intron_12_48838080_48839844	0.661418	Esophagus_Muscularis	0.983133	DDX23	intron_12_49231863_49233627	ENSG00000174243.11	-0.437956
intron_16_10752678_10756690	0.660872	Esophagus_Muscularis	0.983133	NUBP1	intron_16_10846535_10850547	ENSG00000103274.11	-0.43871
intron_17_4816746_4816937	0.661418	Esophagus_Muscularis	0.983133	PLD2	intron_17_4720041_4720232	ENSG00000129219.14	-0.437956
intron_19_11194590_11195622	0.661418	Esophagus_Muscularis	0.983133	KANK2	intron_19_11305266_11306298	ENSG00000197256.11	0.437956
intron_19_11195881_11197485	0.661418	Esophagus_Muscularis	0.983133	KANK2	intron_19_11306557_11308161	ENSG00000197256.11	-0.437956
intron_19_43833626_43835505	0.660872	Esophagus_Muscularis	0.983133	ZNF283	intron_19_44337778_44339657	ENSG00000167637.18	0.43871
intron_19_7486026_7489348	0.660615	Esophagus_Muscularis	0.983133	PEX11G	intron_19_7550912_7554234	ENSG00000104883.8	0.439064
intron_1_39523896_39524836	0.660592	Esophagus_Muscularis	0.983133	PPIEL	intron_1_39989568_39990508	ENSG00000291129.1	0.439096
intron_20_25462541_25467389	0.661418	Esophagus_Muscularis	0.983133	NINL	intron_20_25443177_25448025	ENSG00000101004.16	0.437956
intron_22_22310401_22318899	0.660713	Esophagus_Muscularis	0.983133	ENSG00000286129	intron_22_22664766_22673254	ENSG00000286129.1	0.438929
intron_2_73860151_73860534	0.660996	Esophagus_Muscularis	0.983133	STAMBP	intron_2_74087278_74087661	ENSG00000124356.17	-0.438538
intron_3_159853457_159866163	0.660884	Esophagus_Muscularis	0.983133	SCHIP1	intron_3_159571246_159583952	ENSG00000151967.18	-0.438693
intron_3_184186875_184187397	0.661374	Esophagus_Muscularis	0.983133	ABCF3	intron_3_183904663_183905185	ENSG00000161204.12	-0.438017
intron_3_184187443_184187664	0.661374	Esophagus_Muscularis	0.983133	ABCF3	intron_3_183905231_183905452	ENSG00000161204.12	0.438017
intron_3_184187761_184187861	0.661374	Esophagus_Muscularis	0.983133	ABCF3	intron_3_183905549_183905649	ENSG00000161204.12	-0.438017
intron_4_41939383_41943747	0.660841	Esophagus_Muscularis	0.983133	TMEM33	intron_4_41941400_41945764	ENSG00000109133.13	0.438753
intron_8_30756887_30760888	0.661189	Esophagus_Muscularis	0.983133	UBXN8	intron_8_30614404_30618405	ENSG00000104691.16	0.438272
intron_9_127404991_127407112	0.703945	Ovary	0.983136	SLC2A8	intron_9_130167270_130169391	ENSG00000136856.18	0.38
intron_22_19982091_19990585	0.686574	Colon_Sigmoid	0.983137	ARVCF	intron_22_19969614_19978108	ENSG00000099889.14	-0.403509
intron_12_9688161_9692828	0.691436	Vagina	0.983137	CLEC2D	intron_12_9840757_9845424	ENSG00000069493.15	-0.396907
intron_22_20115780_20116038	0.691407	Vagina	0.983137	TRMT2A	intron_22_20103303_20103561	ENSG00000099899.16	-0.396947
intron_19_19039414_19042711	0.711286	Brain_Cerebellum	0.983137	ARMC6	intron_19_19150223_19153520	ENSG00000105676.14	-0.37013
intron_7_66654626_66666114	0.636678	Brain_Frontal_Cortex_BA9	0.983138	ENSG00000226824	intron_7_66119613_66131101	ENSG00000226824.8	-0.472349
intron_20_32431679_32432880	0.682997	Thyroid	0.983141	ASXL1	intron_20_31019482_31020683	ENSG00000171456.21	0.408377
intron_3_38216151_38221578	0.683068	Thyroid	0.983141	OXSR1	intron_3_38257642_38263069	ENSG00000172939.9	-0.40828
intron_6_33685533_33685643	0.683092	Thyroid	0.983141	ITPR3	intron_6_33653310_33653420	ENSG00000096433.11	0.408248
intron_15_30961073_30965875	0.585772	Cells_Cultured_fibroblasts	0.983141	MTMR10	intron_15_31253276_31258078	ENSG00000166912.17	-0.544974
intron_18_24156999_24159472	0.585842	Cells_Cultured_fibroblasts	0.983141	CABYR	intron_18_21736963_21739436	ENSG00000154040.21	-0.544872
intron_3_143053794_143054943	0.585842	Cells_Cultured_fibroblasts	0.983141	U2SURP	intron_3_142772636_142773785	ENSG00000163714.18	-0.544872
intron_9_13143564_13147548	0.585842	Cells_Cultured_fibroblasts	0.983141	MPDZ	intron_9_13143563_13147547	ENSG00000107186.17	-0.544872
intron_11_78478475_78478585	0.665554	Brain_Hippocampus	0.983143	NARS2	intron_11_78189521_78189631	ENSG00000137513.11	-0.432258
intron_19_36801933_36802458	0.665594	Brain_Hippocampus	0.983143	ZNF790-AS1	intron_19_37292835_37293360	ENSG00000267254.8	-0.432203
intron_1_10147090_10149184	0.665043	Brain_Hippocampus	0.983143	UBE4B	intron_1_10207148_10209242	ENSG00000130939.20	-0.432961
intron_1_200690430_200693753	0.665427	Brain_Hippocampus	0.983143	DDX59-AS1	intron_1_200659558_200662881	ENSG00000260088.1	-0.432432
intron_1_224308263_224311800	0.66518	Brain_Hippocampus	0.983143	NVL	intron_1_224495965_224499502	ENSG00000143748.18	0.432773
intron_20_33672422_33674224	0.665275	Brain_Hippocampus	0.983143	NECAB3	intron_20_32260228_32262030	ENSG00000125967.17	-0.432642
intron_22_37024810_37025002	0.665571	Brain_Hippocampus	0.983143	MPST	intron_22_37420851_37421043	ENSG00000128309.17	-0.432234
intron_22_37024810_37029216	0.665571	Brain_Hippocampus	0.983143	MPST	intron_22_37420851_37425257	ENSG00000128309.17	0.432234
intron_2_232869101_232870285	0.665427	Brain_Hippocampus	0.983143	SNORC	intron_2_233733811_233734995	ENSG00000182600.10	-0.432432
intron_3_47857512_47870813	0.665506	Brain_Hippocampus	0.983143	MAP4	intron_3_47899002_47912303	ENSG00000047849.22	-0.432323
intron_5_176969706_176970742	0.665343	Brain_Hippocampus	0.983143	UIMC1	intron_5_176396707_176397743	ENSG00000087206.17	-0.432548
intron_7_77661333_77685202	0.665153	Brain_Hippocampus	0.983143	APTR	intron_7_77290650_77314519	ENSG00000214293.11	0.43281
intron_9_37512721_37515904	0.665288	Brain_Hippocampus	0.983143	ENSG00000256966	intron_9_37512718_37515901	ENSG00000256966.6	-0.432624
intron_9_37512721_37515904	0.665288	Brain_Hippocampus	0.983143	FBXO10	intron_9_37512718_37515901	ENSG00000147912.13	-0.432624
intron_1_32156945_32157346	0.729349	Prostate	0.983143	KPNA6	intron_1_32622546_32622947	ENSG00000025800.14	-0.345992
intron_11_74118382_74122988	0.685715	Esophagus_Mucosa	0.983145	C2CD3	intron_11_73829427_73834033	ENSG00000168014.18	0.404676
intron_11_767373_771333	0.685822	Esophagus_Mucosa	0.983145	GATD1	intron_11_767373_771333	ENSG00000177225.17	-0.404532
intron_14_31389005_31394052	0.68591	Esophagus_Mucosa	0.983145	ENSG00000203546	intron_14_31858211_31863258	ENSG00000203546.7	0.404412
intron_14_31389005_31394052	0.68591	Esophagus_Mucosa	0.983145	HEATR5A	intron_14_31858211_31863258	ENSG00000129493.15	0.404412
intron_14_64729093_64730243	0.685653	Esophagus_Mucosa	0.983145	PLEKHG3	intron_14_65195811_65196961	ENSG00000126822.18	0.404762
intron_16_28590666_28590773	0.685052	Esophagus_Mucosa	0.983145	SGF29	intron_16_28601987_28602094	ENSG00000176476.9	0.405579
intron_16_8811178_8811638	0.685351	Esophagus_Mucosa	0.983145	PMM2	intron_16_8905035_8905495	ENSG00000140650.13	0.405172
intron_18_23536876_23538542	0.68591	Esophagus_Mucosa	0.983145	NPC1	intron_18_21116840_21118506	ENSG00000141458.13	0.404412
intron_19_15181801_15184295	0.686008	Esophagus_Mucosa	0.983145	NOTCH3	intron_19_15292612_15295106	ENSG00000074181.9	0.404279
intron_19_43924561_43925325	0.68591	Esophagus_Mucosa	0.983145	ZNF45	intron_19_44428713_44429477	ENSG00000124459.12	-0.404412
intron_19_58246427_58246711	0.685309	Esophagus_Mucosa	0.983145	ZNF544	intron_19_58757793_58758077	ENSG00000198131.15	-0.405229
intron_19_58246794_58259278	0.685309	Esophagus_Mucosa	0.983145	ZNF544	intron_19_58758160_58770644	ENSG00000198131.15	-0.405229
intron_1_21611816_21612026	0.686025	Esophagus_Mucosa	0.983145	RAP1GAP	intron_1_21938309_21938519	ENSG00000076864.21	-0.404255
intron_1_225877594_225879220	0.685545	Esophagus_Mucosa	0.983145	TMEM63A	intron_1_226065294_226066920	ENSG00000196187.12	0.404908
intron_21_29024777_29027873	0.685508	Esophagus_Mucosa	0.983145	USP16	intron_21_30397098_30400194	ENSG00000156256.15	0.404959
intron_22_41586193_41589719	0.685431	Esophagus_Mucosa	0.983145	PMM1	intron_22_41982197_41985723	ENSG00000100417.12	0.405063
intron_2_219233433_219233715	0.684992	Esophagus_Mucosa	0.983145	ANKZF1	intron_2_220098155_220098437	ENSG00000163516.14	-0.40566
intron_2_55577356_55579679	0.685274	Esophagus_Mucosa	0.983145	PPP4R3B	intron_2_55804492_55806815	ENSG00000275052.5	0.405277
intron_3_15206597_15212104	0.685321	Esophagus_Mucosa	0.983145	CAPN7	intron_3_15248104_15253611	ENSG00000131375.10	-0.405214
intron_3_73063747_73064003	0.685351	Esophagus_Mucosa	0.983145	PPP4R2	intron_3_73112898_73113154	ENSG00000163605.15	0.405172
intron_3_73064146_73064852	0.685351	Esophagus_Mucosa	0.983145	PPP4R2	intron_3_73113297_73114003	ENSG00000163605.15	-0.405172
intron_3_73065141_73065397	0.685351	Esophagus_Mucosa	0.983145	PPP4R2	intron_3_73114292_73114548	ENSG00000163605.15	0.405172
intron_4_102882873_102885216	0.685994	Esophagus_Mucosa	0.983145	CISD2	intron_4_103804030_103806373	ENSG00000145354.12	0.404297
intron_4_83447035_83448783	0.68591	Esophagus_Mucosa	0.983145	HELQ	intron_4_84368188_84369936	ENSG00000163312.11	-0.404412
intron_6_44226167_44227263	0.68546	Esophagus_Mucosa	0.983145	SLC29A1	intron_6_44193904_44195000	ENSG00000112759.19	0.405024
intron_7_98228116_98229039	0.68591	Esophagus_Mucosa	0.983145	TECPR1	intron_7_97857428_97858351	ENSG00000205356.10	0.404412
intron_8_120369485_120370336	0.685653	Esophagus_Mucosa	0.983145	COL14A1	intron_8_121381724_121382575	ENSG00000187955.13	-0.404762
intron_8_120369485_120371152	0.685653	Esophagus_Mucosa	0.983145	COL14A1	intron_8_121381724_121383391	ENSG00000187955.13	0.404762
intron_8_25446250_25450380	0.686025	Esophagus_Mucosa	0.983145	KCTD9	intron_8_25303766_25307896	ENSG00000104756.16	0.404255
intron_9_112438812_112441699	0.68591	Esophagus_Mucosa	0.983145	HSDL2	intron_9_115201092_115203979	ENSG00000119471.15	-0.404412
intron_9_131096660_131096802	0.685653	Esophagus_Mucosa	0.983145	AIF1L	intron_9_133972047_133972189	ENSG00000126878.13	-0.404762
intron_22_23690356_23694119	0.632738	Nerve_Tibial	0.983147	GUSBP11	intron_22_24032543_24036306	ENSG00000228315.12	0.477876
intron_10_3143731_3144292	0.634146	Lung	0.983148	PITRM1	intron_10_3185923_3186484	ENSG00000107959.17	-0.4759
intron_17_18699275_18699360	0.634352	Lung	0.983148	TRIM16L	intron_17_18602588_18602673	ENSG00000291110.1	-0.47561
intron_18_23385067_23399566	0.634173	Lung	0.983148	TMEM241	intron_18_20965031_20979530	ENSG00000134490.14	0.475862
intron_19_38619317_38620337	0.634173	Lung	0.983148	EIF3K	intron_19_39109957_39110977	ENSG00000178982.10	0.475862
intron_1_110379356_110380982	0.634352	Lung	0.983148	SLC16A4	intron_1_110921978_110923604	ENSG00000168679.18	0.47561
intron_20_44114876_44115665	0.634167	Lung	0.983148	JPH2	intron_20_42743516_42744305	ENSG00000149596.7	-0.47587
intron_3_194412288_194413759	0.634352	Lung	0.983148	ATP13A3	intron_3_194133017_194134488	ENSG00000133657.17	-0.47561
intron_5_94671008_94678808	0.634391	Lung	0.983148	SLF1	intron_5_94006713_94014513	ENSG00000133302.13	0.475556
intron_6_42964929_42965075	0.634192	Lung	0.983148	PEX6	intron_6_42932667_42932813	ENSG00000124587.14	0.475834
intron_6_42968985_42969668	0.634393	Lung	0.983148	PEX6	intron_6_42936723_42937406	ENSG00000124587.14	-0.475553
intron_7_7801743_7967699	0.634324	Lung	0.983148	UMAD1	intron_7_7841374_8007330	ENSG00000219545.12	0.475649
intron_1_42440025_42448467	0.649126	Breast_Mammary_Tissue	0.983148	ZMYND12	intron_1_42905696_42914138	ENSG00000066185.13	0.454976
intron_22_37303402_37309212	0.646713	Pituitary	0.98315	CYTH4	intron_22_37699443_37705253	ENSG00000100055.21	0.458333
intron_2_171522738_171553346	0.646713	Pituitary	0.98315	CYBRD1	intron_2_172379248_172409856	ENSG00000071967.12	0.458333
intron_2_218277670_218277935	0.646713	Pituitary	0.98315	TMBIM1	intron_2_219142393_219142658	ENSG00000135926.15	-0.458333
intron_2_73490158_73519775	0.711107	Brain_Spinal_cord_cervical_c-1	0.983151	ALMS1	intron_2_73717285_73746902	ENSG00000116127.20	-0.37037
intron_2_31249468_31260510	0.530722	Heart_Left_Ventricle	0.983151	EHD3	intron_2_31472334_31483376	ENSG00000013016.16	0.626904
intron_4_129109358_129109473	0.530717	Heart_Left_Ventricle	0.983151	C4orf33	intron_4_130030513_130030628	ENSG00000151470.13	-0.626911
intron_1_233095863_233135013	0.632769	Nerve_Tibial	0.983153	PCNX2	intron_1_233231609_233270759	ENSG00000135749.19	-0.477833
intron_10_125133612_125160319	0.623733	Artery_Tibial	0.983153	CTBP2	intron_10_126822181_126848888	ENSG00000175029.17	0.490566
intron_10_26759238_26765218	0.623733	Artery_Tibial	0.983153	ABI1	intron_10_27048167_27054147	ENSG00000136754.18	-0.490566
intron_10_34360259_34372498	0.625482	Artery_Tibial	0.983153	PARD3	intron_10_34649187_34661426	ENSG00000148498.17	-0.488095
intron_10_45784693_45784821	0.626183	Artery_Tibial	0.983153	WASHC2C	intron_10_46280141_46280269	ENSG00000172661.20	-0.487106
intron_10_93409739_93426071	0.624979	Artery_Tibial	0.983153	MYOF	intron_10_95169496_95185828	ENSG00000138119.17	0.488806
intron_10_94032252_94132174	0.62637	Artery_Tibial	0.983153	PLCE1	intron_10_95792009_95891931	ENSG00000138193.17	0.486842
intron_11_12236245_12239436	0.626089	Artery_Tibial	0.983153	MICAL2	intron_11_12257792_12260983	ENSG00000133816.19	0.48724
intron_11_59795482_59800855	0.623784	Artery_Tibial	0.983153	STX3	intron_11_59562955_59568328	ENSG00000166900.17	0.490494
intron_11_78469313_78478438	0.623906	Artery_Tibial	0.983153	NARS2	intron_11_78180359_78189484	ENSG00000137513.11	-0.490323
intron_12_106956065_106967111	0.624458	Artery_Tibial	0.983153	TMEM263	intron_12_107349843_107360889	ENSG00000151135.10	0.489541
intron_12_22062434_22065121	0.625595	Artery_Tibial	0.983153	CMAS	intron_12_22215368_22218055	ENSG00000111726.13	-0.487936
intron_12_31719356_31728971	0.62448	Artery_Tibial	0.983153	AMN1	intron_12_31872290_31881905	ENSG00000151743.11	-0.48951
intron_12_55694970_55695554	0.624586	Artery_Tibial	0.983153	ITGA7	intron_12_56088754_56089338	ENSG00000135424.19	0.489362
intron_12_55720517_55721153	0.625144	Artery_Tibial	0.983153	RDH5	intron_12_56114301_56114937	ENSG00000135437.10	0.488572
intron_12_66138734_66145841	0.625185	Artery_Tibial	0.983153	TMBIM4	intron_12_66532514_66539621	ENSG00000155957.19	0.488516
intron_13_113484056_113490667	0.624233	Artery_Tibial	0.983153	DCUN1D2	intron_13_114138371_114144982	ENSG00000150401.15	0.48986
intron_13_19677823_19730239	0.625232	Artery_Tibial	0.983153	PSPC1	intron_13_20251963_20304379	ENSG00000121390.19	0.488449
intron_13_32278548_32289633	0.626249	Artery_Tibial	0.983153	FRY	intron_13_32852685_32863770	ENSG00000073910.23	-0.487013
intron_14_73959553_73970010	0.624181	Artery_Tibial	0.983153	ENTPD5	intron_14_74426256_74436713	ENSG00000187097.13	-0.489933
intron_14_94079747_94081119	0.624716	Artery_Tibial	0.983153	DDX24	intron_14_94546093_94547465	ENSG00000089737.18	0.489177
intron_15_55450367_55466930	0.624843	Artery_Tibial	0.983153	DNAAF4-CCPG1	intron_15_55742565_55759128	ENSG00000261771.5	0.488998
intron_15_55450367_55466930	0.624843	Artery_Tibial	0.983153	DNAAF4	intron_15_55742565_55759128	ENSG00000256061.7	0.488998
intron_16_2772102_2775451	0.624278	Artery_Tibial	0.983153	ELOB	intron_16_2822103_2825452	ENSG00000103363.16	0.489796
intron_16_70468968_70470314	0.623263	Artery_Tibial	0.983153	FCSK	intron_16_70502871_70504217	ENSG00000157353.17	0.491231
intron_16_84185583_84186901	0.623538	Artery_Tibial	0.983153	TAF1C	intron_16_84219189_84220507	ENSG00000103168.17	0.490842
intron_16_84648649_84650852	0.625341	Artery_Tibial	0.983153	KLHL36	intron_16_84682255_84684458	ENSG00000135686.13	0.488294
intron_17_5426299_5428071	0.62492	Artery_Tibial	0.983153	RPAIN	intron_17_5329619_5331391	ENSG00000129197.15	0.488889
intron_17_5426299_5432542	0.62492	Artery_Tibial	0.983153	RPAIN	intron_17_5329619_5335862	ENSG00000129197.15	-0.488889
intron_17_54961312_54963306	0.624746	Artery_Tibial	0.983153	COX11	intron_17_53038673_53040667	ENSG00000166260.13	0.489135
intron_17_80390196_80393345	0.625223	Artery_Tibial	0.983153	RNF213	intron_17_78363996_78367145	ENSG00000173821.20	-0.488462
intron_18_57559243_57562874	0.624806	Artery_Tibial	0.983153	FECH	intron_18_55226475_55230106	ENSG00000066926.13	-0.489051
intron_18_58735329_58741865	0.626037	Artery_Tibial	0.983153	MALT1	intron_18_56402561_56409097	ENSG00000172175.16	0.487312
intron_19_1104127_1105186	0.626131	Artery_Tibial	0.983153	GPX4	intron_19_1104126_1105185	ENSG00000167468.20	0.487179
intron_19_19659987_19660529	0.625286	Artery_Tibial	0.983153	ATP13A1	intron_19_19770796_19771338	ENSG00000105726.17	0.488372
intron_19_19659987_19663271	0.625286	Artery_Tibial	0.983153	ATP13A1	intron_19_19770796_19774080	ENSG00000105726.17	-0.488372
intron_19_39328548_39329000	0.62521	Artery_Tibial	0.983153	GMFG	intron_19_39819188_39819640	ENSG00000130755.13	-0.488479
intron_19_55455330_55455636	0.626016	Artery_Tibial	0.983153	ISOC2	intron_19_55966697_55967003	ENSG00000063241.8	0.487342
intron_19_8210862_8254499	0.625393	Artery_Tibial	0.983153	CERS4	intron_19_8275746_8319383	ENSG00000090661.12	0.488221
intron_19_8825108_8830770	0.624935	Artery_Tibial	0.983153	ZNF558	intron_19_8935784_8941446	ENSG00000167785.9	0.488868
intron_1_186301711_186304108	0.62448	Artery_Tibial	0.983153	PRG4	intron_1_186270843_186273240	ENSG00000116690.13	0.48951
intron_1_29149226_29154696	0.62611	Artery_Tibial	0.983153	SRSF4	intron_1_29475738_29481208	ENSG00000116350.18	-0.487209
intron_1_29150192_29154696	0.62611	Artery_Tibial	0.983153	SRSF4	intron_1_29476704_29481208	ENSG00000116350.18	0.487209
intron_1_35176474_35177319	0.624783	Artery_Tibial	0.983153	SFPQ	intron_1_35642075_35642920	ENSG00000116560.12	0.489083
intron_1_37456459_37474144	0.624694	Artery_Tibial	0.983153	ZC3H12A-DT	intron_1_37922060_37939745	ENSG00000233621.3	-0.489209
intron_1_53028071_53047858	0.624716	Artery_Tibial	0.983153	SCP2	intron_1_53493743_53513530	ENSG00000116171.19	0.489177
intron_20_2706264_2707947	0.62586	Artery_Tibial	0.983153	EBF4	intron_20_2686910_2688593	ENSG00000088881.22	0.487562
intron_20_35556748_35556973	0.62465	Artery_Tibial	0.983153	ERGIC3	intron_20_34144519_34144744	ENSG00000125991.21	0.48927
intron_20_38562697_38565356	0.626054	Artery_Tibial	0.983153	RALGAPB	intron_20_37191340_37193999	ENSG00000170471.15	-0.487288
intron_20_38562697_38565359	0.626054	Artery_Tibial	0.983153	RALGAPB	intron_20_37191340_37194002	ENSG00000170471.15	0.487288
intron_21_29149250_29159941	0.624806	Artery_Tibial	0.983153	MAP3K7CL	intron_21_30521571_30532262	ENSG00000156265.16	0.489051
intron_21_45456176_45468242	0.624834	Artery_Tibial	0.983153	COL18A1	intron_21_46876090_46888156	ENSG00000182871.16	0.489011
intron_22_17816784_17817311	0.62349	Artery_Tibial	0.983153	MICAL3	intron_22_18299550_18300077	ENSG00000243156.9	0.49091
intron_22_40400813_40402139	0.62357	Artery_Tibial	0.983153	SGSM3	intron_22_40796817_40798143	ENSG00000100359.21	-0.490798
intron_2_113612247_113625609	0.624694	Artery_Tibial	0.983153	RPL23AP7	intron_2_114369824_114383186	ENSG00000240356.6	-0.489209
intron_2_113627400_113628550	0.624694	Artery_Tibial	0.983153	RABL2A	intron_2_114384977_114386127	ENSG00000144134.19	0.489209
intron_2_20638652_20640973	0.625688	Artery_Tibial	0.983153	HS1BP3	intron_2_20838412_20840733	ENSG00000118960.13	-0.487805
intron_2_218658876_218658980	0.625505	Artery_Tibial	0.983153	ZNF142	intron_2_219523599_219523703	ENSG00000115568.16	0.488064
intron_2_231370125_231371513	0.625924	Artery_Tibial	0.983153	ARMC9	intron_2_232234836_232236224	ENSG00000135931.19	-0.487472
intron_2_238183740_238184020	0.624391	Artery_Tibial	0.983153	ILKAP	intron_2_239092381_239092661	ENSG00000132323.9	0.489637
intron_2_27212607_27213177	0.624119	Artery_Tibial	0.983153	ATRAID	intron_2_27435475_27436045	ENSG00000138085.18	-0.490021
intron_3_111920419_111932269	0.62332	Artery_Tibial	0.983153	PHLDB2	intron_3_111639266_111651116	ENSG00000144824.21	-0.49115
intron_3_142005544_142028579	0.623994	Artery_Tibial	0.983153	TFDP2	intron_3_141724386_141747421	ENSG00000114126.18	0.490198
intron_3_187726898_187728360	0.62361	Artery_Tibial	0.983153	BCL6	intron_3_187444686_187446148	ENSG00000113916.18	0.490741
intron_4_154536744_154537286	0.623651	Artery_Tibial	0.983153	PLRG1	intron_4_155457896_155458438	ENSG00000171566.12	0.490683
intron_4_154538108_154539105	0.623651	Artery_Tibial	0.983153	PLRG1	intron_4_155459260_155460257	ENSG00000171566.12	0.490683
intron_4_7773010_7774739	0.624245	Artery_Tibial	0.983153	AFAP1	intron_4_7774737_7776466	ENSG00000196526.11	0.489843
intron_5_103019843_103028887	0.625246	Artery_Tibial	0.983153	PAM	intron_5_102355547_102364591	ENSG00000145730.21	-0.488428
intron_5_103025334_103028185	0.625364	Artery_Tibial	0.983153	PAM	intron_5_102361038_102363889	ENSG00000145730.21	-0.488263
intron_5_157287108_157294783	0.625364	Artery_Tibial	0.983153	CYFIP2	intron_5_156714117_156721792	ENSG00000055163.21	0.488263
intron_5_87268990_87331348	0.62492	Artery_Tibial	0.983153	RASA1	intron_5_86564807_86627165	ENSG00000145715.15	-0.488889
intron_6_108876350_108879928	0.623959	Artery_Tibial	0.983153	ARMC2	intron_6_109197553_109201131	ENSG00000118690.13	0.490246
intron_6_108876350_108894467	0.623959	Artery_Tibial	0.983153	ARMC2	intron_6_109197553_109215670	ENSG00000118690.13	0.490246
intron_6_13281553_13294796	0.624653	Artery_Tibial	0.983153	ENSG00000215022	intron_6_13281785_13295028	ENSG00000215022.8	-0.489267
intron_6_13281553_13294796	0.624653	Artery_Tibial	0.983153	TBC1D7	intron_6_13281785_13295028	ENSG00000145979.18	-0.489267
intron_6_157148951_157150725	0.62637	Artery_Tibial	0.983153	ARID1B	intron_6_157470085_157471859	ENSG00000049618.25	0.486842
intron_6_157148951_157167040	0.62637	Artery_Tibial	0.983153	ARID1B	intron_6_157470085_157488174	ENSG00000049618.25	-0.486842
intron_6_18130780_18132133	0.625717	Artery_Tibial	0.983153	TPMT	intron_6_18131011_18132364	ENSG00000137364.5	-0.487764
intron_6_32935377_32935536	0.624164	Artery_Tibial	0.983153	HLA-DMB	intron_6_32903154_32903313	ENSG00000242574.9	0.489958
intron_6_32969056_32971595	0.623439	Artery_Tibial	0.983153	BRD2	intron_6_32936833_32939372	ENSG00000204256.14	-0.490982
intron_6_32969352_32971595	0.626277	Artery_Tibial	0.983153	BRD2	intron_6_32937129_32939372	ENSG00000204256.14	0.486974
intron_6_54230917_54257308	0.623789	Artery_Tibial	0.983153	MLIP	intron_6_54095715_54122106	ENSG00000146147.15	0.490488
intron_7_75983636_75983738	0.625628	Artery_Tibial	0.983153	POR	intron_7_75612954_75613056	ENSG00000127948.17	0.48789
intron_7_832601_838798	0.623193	Artery_Tibial	0.983153	SUN1	intron_7_872238_878435	ENSG00000164828.18	0.491329
intron_8_103415516_103420264	0.626131	Artery_Tibial	0.983153	DCAF13	intron_8_104427744_104432492	ENSG00000164934.14	-0.487179
intron_8_144778525_144780228	0.624806	Artery_Tibial	0.983153	ZNF34	intron_8_146003910_146005613	ENSG00000196378.13	-0.489051
intron_8_33509932_33511967	0.62448	Artery_Tibial	0.983153	TTI2	intron_8_33367450_33369485	ENSG00000129696.13	-0.48951
intron_8_42361202_42361295	0.625199	Artery_Tibial	0.983153	POLB	intron_8_42218720_42218813	ENSG00000070501.12	0.488495
intron_9_104769021_104770849	0.625688	Artery_Tibial	0.983153	NIPSNAP3B	intron_9_107531302_107533130	ENSG00000165028.12	0.487805
intron_9_104769021_104772822	0.625688	Artery_Tibial	0.983153	NIPSNAP3B	intron_9_107531302_107535103	ENSG00000165028.12	-0.487805
intron_9_112143623_112149244	0.625009	Artery_Tibial	0.983153	SUSD1	intron_9_114905903_114911524	ENSG00000106868.17	-0.488764
intron_9_135933515_135938222	0.623277	Artery_Tibial	0.983153	UBAC1	intron_9_138825361_138830068	ENSG00000130560.9	-0.491211
intron_9_35539108_35546430	0.624955	Artery_Tibial	0.983153	RUSC2	intron_9_35539105_35546427	ENSG00000198853.12	0.48884
intron_2_27662281_27663329	0.642558	Uterus	0.983154	SUPT7L	intron_2_27885148_27886196	ENSG00000119760.16	-0.464126
intron_9_114381446_114387860	0.635227	Heart_Atrial_Appendage	0.983156	AKNA	intron_9_117143726_117150140	ENSG00000106948.17	0.474383
intron_14_64729093_64730243	0.685653	Brain_Putamen_basal_ganglia	0.983157	PLEKHG3	intron_14_65195811_65196961	ENSG00000126822.18	0.404762
intron_4_112647834_112649535	0.685694	Brain_Putamen_basal_ganglia	0.983157	LARP7	intron_4_113568990_113570691	ENSG00000174720.18	0.404706
intron_8_120369485_120370336	0.685653	Brain_Putamen_basal_ganglia	0.983157	COL14A1	intron_8_121381724_121382575	ENSG00000187955.13	-0.404762
intron_8_120369485_120371152	0.685653	Brain_Putamen_basal_ganglia	0.983157	COL14A1	intron_8_121381724_121383391	ENSG00000187955.13	0.404762
intron_7_158902595_158905989	0.635296	Heart_Atrial_Appendage	0.983157	DYNC2I1	intron_7_158695286_158698680	ENSG00000126870.16	0.474286
intron_16_74630957_74632523	0.711332	Brain_Cerebellum	0.983159	RFWD3	intron_16_74664855_74666421	ENSG00000168411.14	0.370068
intron_10_100983817_100986749	0.719095	Brain_Cerebellar_Hemisphere	0.983159	MRPL43	intron_10_102743574_102746506	ENSG00000055950.17	-0.359668
intron_10_98407997_98410939	0.718661	Brain_Cerebellar_Hemisphere	0.983159	PYROXD2	intron_10_100167754_100170696	ENSG00000119943.13	0.360248
intron_12_43768272_43772180	0.718578	Brain_Cerebellar_Hemisphere	0.983159	IRAK4	intron_12_44162075_44165983	ENSG00000198001.16	0.36036
intron_16_3458181_3479471	0.718924	Brain_Cerebellar_Hemisphere	0.983159	NAA60	intron_16_3508181_3529471	ENSG00000122390.19	0.359897
intron_16_3674494_3675324	0.719183	Brain_Cerebellar_Hemisphere	0.983159	TRAP1	intron_16_3724495_3725325	ENSG00000126602.11	-0.359551
intron_17_75628762_75628934	0.718563	Brain_Cerebellar_Hemisphere	0.983159	RECQL5	intron_17_73624842_73625014	ENSG00000108469.15	0.36038
intron_19_49858626_49858843	0.718847	Brain_Cerebellar_Hemisphere	0.983159	PTOV1-AS2	intron_19_50361883_50362100	ENSG00000269352.1	-0.36
intron_1_1487914_1489204	0.719183	Brain_Cerebellar_Hemisphere	0.983159	ATAD3B	intron_1_1423294_1424584	ENSG00000160072.20	0.359551
intron_1_1489274_1489692	0.719183	Brain_Cerebellar_Hemisphere	0.983159	ATAD3B	intron_1_1424654_1425072	ENSG00000160072.20	-0.359551
intron_1_1489274_1490257	0.719183	Brain_Cerebellar_Hemisphere	0.983159	ATAD3B	intron_1_1424654_1425637	ENSG00000160072.20	0.359551
intron_1_1489811_1490257	0.719183	Brain_Cerebellar_Hemisphere	0.983159	ATAD3B	intron_1_1425191_1425637	ENSG00000160072.20	-0.359551
intron_1_15153954_15210490	0.718661	Brain_Cerebellar_Hemisphere	0.983159	TMEM51	intron_1_15480450_15536986	ENSG00000171729.14	-0.360248
intron_1_58536741_58538795	0.718597	Brain_Cerebellar_Hemisphere	0.983159	OMA1	intron_1_59002413_59004467	ENSG00000162600.12	-0.360334
intron_2_100965766_100968281	0.718847	Brain_Cerebellar_Hemisphere	0.983159	NPAS2	intron_2_101582228_101584743	ENSG00000170485.17	-0.36
intron_3_197538952_197546361	0.719095	Brain_Cerebellar_Hemisphere	0.983159	BDH1	intron_3_197265823_197273232	ENSG00000161267.12	-0.359669
intron_3_33024325_33046120	0.718847	Brain_Cerebellar_Hemisphere	0.983159	GLB1	intron_3_33065817_33087612	ENSG00000170266.16	0.36
intron_3_33045789_33046120	0.718847	Brain_Cerebellar_Hemisphere	0.983159	GLB1	intron_3_33087281_33087612	ENSG00000170266.16	-0.36
intron_9_128609284_128611714	0.718987	Brain_Cerebellar_Hemisphere	0.983159	SPTAN1	intron_9_131371563_131373993	ENSG00000197694.19	0.359813
intron_4_1003625_1004012	0.711202	Brain_Spinal_cord_cervical_c-1	0.98316	IDUA	intron_4_997413_997800	ENSG00000127415.13	0.370243
intron_4_1003629_1004012	0.711202	Brain_Spinal_cord_cervical_c-1	0.98316	IDUA	intron_4_997417_997800	ENSG00000127415.13	-0.370243
intron_11_75570797_75571781	0.663015	Adipose_Visceral_Omentum	0.983161	SERPINH1	intron_11_75281842_75282826	ENSG00000149257.16	0.435754
intron_11_89335945_89337447	0.662996	Adipose_Visceral_Omentum	0.983161	NOX4	intron_11_89069113_89070615	ENSG00000086991.13	0.43578
intron_12_109561104_109561243	0.662939	Adipose_Visceral_Omentum	0.983161	MMAB	intron_12_109998909_109999048	ENSG00000139428.12	-0.435859
intron_13_51797908_51799534	0.663015	Adipose_Visceral_Omentum	0.983161	DHRS12	intron_13_52372044_52373670	ENSG00000102796.12	0.435754
intron_13_51797908_51799534	0.663015	Adipose_Visceral_Omentum	0.983161	ENSG00000285444	intron_13_52372044_52373670	ENSG00000285444.1	0.435754
intron_14_73852004_73858816	0.662952	Adipose_Visceral_Omentum	0.983161	PTGR2	intron_14_74318707_74325519	ENSG00000140043.12	-0.43584
intron_15_99361511_99363106	0.662573	Adipose_Visceral_Omentum	0.983161	LRRC28	intron_15_99901716_99903311	ENSG00000168904.15	0.436364
intron_1_17422836_17425541	0.663044	Adipose_Visceral_Omentum	0.983161	RCC2	intron_1_17749332_17752037	ENSG00000179051.14	-0.435714
intron_2_182717072_182718157	0.663044	Adipose_Visceral_Omentum	0.983161	DNAJC10	intron_2_183581799_183582884	ENSG00000077232.19	0.435714
intron_3_170280403_170281166	0.662737	Adipose_Visceral_Omentum	0.983161	PRKCI	intron_3_169998191_169998954	ENSG00000163558.13	-0.436137
intron_3_56613750_56615128	0.662839	Adipose_Visceral_Omentum	0.983161	CCDC66	intron_3_56647778_56649156	ENSG00000180376.17	0.435996
intron_6_57947177_57948873	0.662923	Adipose_Visceral_Omentum	0.983161	LINC00680	intron_6_58273455_58275151	ENSG00000290555.1	0.435882
intron_8_22025521_22025647	0.662911	Adipose_Visceral_Omentum	0.983161	NPM2	intron_8_21883032_21883158	ENSG00000158806.14	0.435897
intron_8_6519991_6521178	0.662837	Adipose_Visceral_Omentum	0.983161	ANGPT2	intron_8_6377512_6378699	ENSG00000091879.14	0.436
intron_9_123020459_123065348	0.662624	Adipose_Visceral_Omentum	0.983161	RABGAP1	intron_9_125782738_125827627	ENSG00000011454.18	-0.436293
intron_5_102961229_102990272	0.689307	Brain_Amygdala	0.983161	PAM	intron_5_102296933_102325976	ENSG00000145730.21	0.399796
intron_1_205523625_205524232	0.681694	Adrenal_Gland	0.983162	CDK18	intron_1_205492753_205493360	ENSG00000117266.16	-0.410152
intron_11_118581509_118583179	0.729535	Liver	0.983162	ARCN1	intron_11_118452224_118453894	ENSG00000095139.15	-0.345745
intron_12_10388875_10389943	0.730078	Liver	0.983162	KLRC4-KLRK1	intron_12_10541474_10542542	ENSG00000255819.7	0.345022
intron_12_10388875_10389943	0.730078	Liver	0.983162	KLRK1	intron_12_10541474_10542542	ENSG00000213809.9	0.345022
intron_15_63658718_63659736	0.730058	Liver	0.983162	HERC1	intron_15_63950917_63951935	ENSG00000103657.14	0.345048
intron_16_70680055_70680794	0.729652	Liver	0.983162	MTSS2	intron_16_70713958_70714697	ENSG00000132613.16	-0.345588
intron_17_50465049_50465283	0.729652	Liver	0.983162	CHAD	intron_17_48542410_48542644	ENSG00000136457.10	0.345588
intron_19_3614589_3618875	0.729309	Liver	0.983162	CACTIN	intron_19_3614587_3618873	ENSG00000105298.14	-0.346045
intron_19_45825331_45826226	0.729979	Liver	0.983162	SYMPK	intron_19_46328589_46329484	ENSG00000125755.19	-0.345153
intron_19_54200888_54201160	0.729673	Liver	0.983162	RPS9	intron_19_54704756_54705028	ENSG00000170889.14	0.34556
intron_1_169854964_169855796	0.729444	Liver	0.983162	SCYL3	intron_1_169824105_169824937	ENSG00000000457.14	0.345865
intron_1_1716478_1719358	0.729688	Liver	0.983162	CDK11A	intron_1_1647917_1650797	ENSG00000008128.23	-0.34554
intron_1_1716478_1719358	0.729688	Liver	0.983162	ENSG00000268575	intron_1_1647917_1650797	ENSG00000268575.1	-0.34554
intron_1_224356993_224360495	0.729584	Liver	0.983162	CNIH4	intron_1_224544695_224548197	ENSG00000143771.12	-0.345679
intron_1_25491584_25498264	0.729652	Liver	0.983162	MACO1	intron_1_25818075_25824755	ENSG00000204178.11	0.345588
intron_20_31666086_31666991	0.728962	Liver	0.983162	BCL2L1	intron_20_30253889_30254794	ENSG00000171552.14	-0.346507
intron_2_200306601_200329431	0.729652	Liver	0.983162	SPATS2L	intron_2_201171324_201194154	ENSG00000196141.14	-0.345588
intron_2_201704583_201705139	0.730058	Liver	0.983162	ALS2	intron_2_202569306_202569862	ENSG00000003393.16	-0.345048
intron_2_201704603_201705139	0.730058	Liver	0.983162	ALS2	intron_2_202569326_202569862	ENSG00000003393.16	0.345048
intron_2_201711108_201715672	0.730058	Liver	0.983162	ALS2	intron_2_202575831_202580395	ENSG00000003393.16	0.345048
intron_4_185646782_185649467	0.729652	Liver	0.983162	SORBS2	intron_4_186567936_186570621	ENSG00000154556.20	0.345588
intron_4_186589220_186590368	0.729697	Liver	0.983162	FAT1	intron_4_187510374_187511522	ENSG00000083857.15	0.345528
intron_4_186589220_186595689	0.729697	Liver	0.983162	FAT1	intron_4_187510374_187516843	ENSG00000083857.15	-0.345528
intron_5_108224228_108348399	0.729383	Liver	0.983162	FBXL17	intron_5_107559929_107684100	ENSG00000145743.18	0.345946
intron_5_96803943_96807860	0.729227	Liver	0.983162	ERAP1	intron_5_96139646_96143563	ENSG00000164307.13	0.346154
intron_7_11194784_11197310	0.729596	Liver	0.983162	ENSG00000230333	intron_7_11234411_11236937	ENSG00000230333.6	-0.345664
intron_7_50669863_50674436	0.729915	Liver	0.983162	GRB10	intron_7_50737560_50742133	ENSG00000106070.20	0.345238
intron_10_21759618_21766261	0.648358	Muscle_Skeletal	0.983163	DNAJC1	intron_10_22048547_22055190	ENSG00000136770.11	-0.456044
intron_20_62546858_62547827	0.64837	Muscle_Skeletal	0.983163	CRMA	intron_20_61144065_61145034	ENSG00000174403.17	0.456028
intron_9_133460187_133463483	0.683154	Minor_Salivary_Gland	0.983164	CACFD1	intron_9_136325309_136328605	ENSG00000160325.15	0.408163
intron_10_95664300_95680472	0.678167	Brain_Nucleus_accumbens_basal_ganglia	0.983164	TCTN3	intron_10_97424057_97440229	ENSG00000119977.22	-0.414966
intron_17_79077864_79079489	0.678152	Brain_Nucleus_accumbens_basal_ganglia	0.983164	ENGASE	intron_17_77073946_77075571	ENSG00000167280.17	0.414986
intron_19_39125919_39169532	0.677992	Brain_Nucleus_accumbens_basal_ganglia	0.983164	PAK4	intron_19_39616559_39660172	ENSG00000130669.17	0.415205
intron_19_43626288_43626784	0.67822	Brain_Nucleus_accumbens_basal_ganglia	0.983164	CADM4	intron_19_44130440_44130936	ENSG00000105767.3	-0.414894
intron_1_58530729_58533953	0.6783	Brain_Nucleus_accumbens_basal_ganglia	0.983164	OMA1	intron_1_58996401_58999625	ENSG00000162600.12	0.414784
intron_21_39178647_39180285	0.678073	Brain_Nucleus_accumbens_basal_ganglia	0.983164	PSMG1	intron_21_40550573_40552211	ENSG00000183527.12	0.415094
intron_22_20061706_20063338	0.678277	Brain_Nucleus_accumbens_basal_ganglia	0.983164	TANGO2	intron_22_20049229_20050861	ENSG00000183597.16	0.414815
intron_2_31261713_31266177	0.677992	Brain_Nucleus_accumbens_basal_ganglia	0.983164	EHD3	intron_2_31484579_31489043	ENSG00000013016.16	0.415205
intron_3_133586722_133587162	0.677906	Brain_Nucleus_accumbens_basal_ganglia	0.983164	CDV3	intron_3_133305566_133306006	ENSG00000091527.17	0.415323
intron_6_75703072_75709527	0.678159	Brain_Nucleus_accumbens_basal_ganglia	0.983164	SENP6	intron_6_76412788_76419243	ENSG00000112701.18	0.414977
intron_9_112405722_112418860	0.678308	Brain_Nucleus_accumbens_basal_ganglia	0.983164	HSDL2	intron_9_115168002_115181140	ENSG00000119471.15	-0.414773
intron_11_118581509_118583179	0.729535	Prostate	0.983166	ARCN1	intron_11_118452224_118453894	ENSG00000095139.15	-0.345745
intron_15_82859135_82864167	0.729652	Prostate	0.983166	HOMER2	intron_15_83527887_83532919	ENSG00000103942.13	0.345588
intron_18_23534559_23535469	0.729652	Prostate	0.983166	NPC1	intron_18_21114523_21115433	ENSG00000141458.13	-0.345588
intron_19_54200888_54201160	0.729673	Prostate	0.983166	RPS9	intron_19_54704756_54705028	ENSG00000170889.14	0.34556
intron_1_169854964_169855796	0.729444	Prostate	0.983166	SCYL3	intron_1_169824105_169824937	ENSG00000000457.14	0.345865
intron_1_1716478_1719358	0.729688	Prostate	0.983166	CDK11A	intron_1_1647917_1650797	ENSG00000008128.23	-0.34554
intron_1_1716478_1719358	0.729688	Prostate	0.983166	ENSG00000268575	intron_1_1647917_1650797	ENSG00000268575.1	-0.34554
intron_3_183983007_183987770	0.729652	Prostate	0.983166	ABCC5	intron_3_183700795_183705558	ENSG00000114770.17	-0.345588
intron_4_186589220_186590368	0.729697	Prostate	0.983166	FAT1	intron_4_187510374_187511522	ENSG00000083857.15	-0.345528
intron_4_186589220_186595689	0.729697	Prostate	0.983166	FAT1	intron_4_187510374_187516843	ENSG00000083857.15	0.345528
intron_7_134989310_134993493	0.729516	Prostate	0.983166	AGBL3	intron_7_134674061_134678244	ENSG00000146856.14	0.34577
intron_11_60280716_60282594	0.635395	Heart_Atrial_Appendage	0.983172	MS4A4A	intron_11_60048189_60050067	ENSG00000110079.19	-0.474147
intron_2_190349031_190360039	0.635405	Heart_Atrial_Appendage	0.983172	INPP1	intron_2_191213757_191224765	ENSG00000151689.13	-0.474133
intron_9_125207721_125220539	0.635409	Heart_Atrial_Appendage	0.983172	RABEPK	intron_9_127970000_127982818	ENSG00000136933.17	0.474128
intron_10_996032_996106	0.730041	Prostate	0.983172	GTPBP4	intron_10_1041972_1042046	ENSG00000107937.19	-0.34507
intron_14_91199905_91215405	0.730322	Prostate	0.983172	DGLUCY	intron_14_91666249_91681749	ENSG00000133943.21	0.344697
intron_14_91204825_91215405	0.730322	Prostate	0.983172	DGLUCY	intron_14_91671169_91681749	ENSG00000133943.21	-0.344697
intron_15_63658718_63659736	0.730058	Prostate	0.983172	HERC1	intron_15_63950917_63951935	ENSG00000103657.14	-0.345048
intron_15_65717996_65722848	0.729798	Prostate	0.983172	DENND4A	intron_15_66010334_66015186	ENSG00000174485.16	-0.345395
intron_17_75286459_75286633	0.730243	Prostate	0.983172	SLC25A19	intron_17_73282540_73282714	ENSG00000125454.12	0.344802
intron_17_75286802_75289354	0.730243	Prostate	0.983172	SLC25A19	intron_17_73282883_73285435	ENSG00000125454.12	0.344802
intron_19_6822514_6825053	0.730224	Prostate	0.983172	VAV1	intron_19_6822525_6825064	ENSG00000141968.8	0.344828
intron_1_201997554_201999902	0.729851	Prostate	0.983172	RNPEP	intron_1_201966682_201969030	ENSG00000176393.11	0.345324
intron_1_2185513_2193639	0.729983	Prostate	0.983172	FAAP20	intron_1_2116952_2125078	ENSG00000162585.17	-0.345148
intron_1_31318236_31319109	0.729851	Prostate	0.983172	ZCCHC17	intron_1_31791083_31791956	ENSG00000121766.16	0.345324
intron_20_62310311_62310419	0.730334	Prostate	0.983172	LAMA5	intron_20_60885367_60885475	ENSG00000130702.15	-0.344681
intron_20_62310572_62310665	0.730334	Prostate	0.983172	LAMA5	intron_20_60885628_60885721	ENSG00000130702.15	0.344681
intron_2_201704583_201705139	0.730058	Prostate	0.983172	ALS2	intron_2_202569306_202569862	ENSG00000003393.16	0.345048
intron_2_201704603_201705139	0.730058	Prostate	0.983172	ALS2	intron_2_202569326_202569862	ENSG00000003393.16	-0.345048
intron_2_233458397_233459757	0.730224	Prostate	0.983172	DGKD	intron_2_234367043_234368403	ENSG00000077044.11	0.344828
intron_3_152299254_152299405	0.730072	Prostate	0.983172	MBNL1	intron_3_152017043_152017194	ENSG00000152601.18	-0.345029
intron_3_42654695_42658275	0.73032	Prostate	0.983172	ZBTB47	intron_3_42696187_42699767	ENSG00000114853.15	-0.3447
intron_4_152411872_152412480	0.730224	Prostate	0.983172	FBXW7	intron_4_153333024_153333632	ENSG00000109670.17	0.344828
intron_6_2896190_2900444	0.729851	Prostate	0.983172	SERPINB9	intron_6_2896424_2900678	ENSG00000170542.6	0.345324
intron_7_107230691_107236450	0.730111	Prostate	0.983172	COG5	intron_7_106871136_106876895	ENSG00000164597.15	-0.344978
intron_11_47232959_47234573	0.659755	Brain_Caudate_basal_ganglia	0.983174	DDB2	intron_11_47254510_47256124	ENSG00000134574.12	0.440252
intron_13_20788616_20790462	0.659755	Brain_Caudate_basal_ganglia	0.983174	XPO4	intron_13_21362755_21364601	ENSG00000132953.18	-0.440252
intron_16_72021311_72022362	0.659768	Brain_Caudate_basal_ganglia	0.983174	DHODH	intron_16_72055210_72056261	ENSG00000102967.12	-0.440233
intron_17_50357252_50358207	0.65978	Brain_Caudate_basal_ganglia	0.983174	XYLT2	intron_17_48434613_48435568	ENSG00000015532.10	0.440217
intron_9_130595588_130609954	0.659592	Brain_Caudate_basal_ganglia	0.983174	FUBP3	intron_9_133470975_133485341	ENSG00000107164.17	-0.440476
intron_17_7009889_7012196	0.634438	Lung	0.983174	ALOX12-AS1	intron_17_6913208_6915515	ENSG00000215067.12	-0.47549
intron_10_110298790_110303468	0.648645	Pituitary	0.983176	SMNDC1	intron_10_112058548_112063226	ENSG00000119953.14	-0.455645
intron_10_125789528_125794880	0.653233	Pituitary	0.983176	UROS	intron_10_127478097_127483449	ENSG00000188690.15	0.449275
intron_10_132190835_132192658	0.646768	Pituitary	0.983176	DPYSL4	intron_10_134004339_134006162	ENSG00000151640.13	-0.458257
intron_10_13345028_13347277	0.649633	Pituitary	0.983176	SEPHS1	intron_10_13387028_13389277	ENSG00000086475.15	0.454273
intron_10_21759618_21766261	0.648358	Pituitary	0.983176	DNAJC1	intron_10_22048547_22055190	ENSG00000136770.11	-0.456044
intron_10_3143501_3144292	0.648561	Pituitary	0.983176	PITRM1	intron_10_3185693_3186484	ENSG00000107959.17	0.455763
intron_10_45652033_45663542	0.649812	Pituitary	0.983176	ZFAND4	intron_10_46147481_46158990	ENSG00000172671.20	-0.454023
intron_10_89285264_89291987	0.652561	Pituitary	0.983176	ENSG00000232110	intron_10_91045021_91051744	ENSG00000232110.9	0.450208
intron_10_89287222_89291987	0.652561	Pituitary	0.983176	ENSG00000232110	intron_10_91046979_91051744	ENSG00000232110.9	-0.450208
intron_10_92915913_92919982	0.652203	Pituitary	0.983176	EXOC6	intron_10_94675670_94679739	ENSG00000138190.17	0.450704
intron_11_102206074_102209517	0.65281	Pituitary	0.983176	YAP1	intron_11_102076805_102080248	ENSG00000137693.14	0.449862
intron_11_102206074_102223622	0.65281	Pituitary	0.983176	YAP1	intron_11_102076805_102094353	ENSG00000137693.14	-0.449862
intron_11_102206086_102209517	0.65281	Pituitary	0.983176	YAP1	intron_11_102076817_102080248	ENSG00000137693.14	0.449862
intron_11_102206086_102223622	0.65281	Pituitary	0.983176	YAP1	intron_11_102076817_102094353	ENSG00000137693.14	-0.449862
intron_11_112175689_112179278	0.650671	Pituitary	0.983176	BCO2	intron_11_112046412_112050001	ENSG00000197580.13	-0.45283
intron_11_116787059_116787482	0.650945	Pituitary	0.983176	ZPR1	intron_11_116657775_116658198	ENSG00000109917.11	-0.45245
intron_11_116787643_116787820	0.650945	Pituitary	0.983176	ZPR1	intron_11_116658359_116658536	ENSG00000109917.11	0.45245
intron_11_122028845_122033314	0.648475	Pituitary	0.983176	MIR100HG	intron_11_121899553_121904022	ENSG00000255248.11	-0.455882
intron_11_133937961_133944220	0.650122	Pituitary	0.983176	IGSF9B	intron_11_133807856_133814115	ENSG00000080854.16	0.453593
intron_11_3702892_3705200	0.653701	Pituitary	0.983176	NUP98	intron_11_3724122_3726430	ENSG00000110713.18	-0.448627
intron_11_44081320_44083169	0.650048	Pituitary	0.983176	ACCS	intron_11_44102870_44104719	ENSG00000110455.14	-0.453695
intron_11_46494204_46512727	0.650403	Pituitary	0.983176	AMBRA1	intron_11_46515754_46534277	ENSG00000110497.15	0.453202
intron_11_62337574_62337890	0.649118	Pituitary	0.983176	ASRGL1	intron_11_62105046_62105362	ENSG00000162174.12	-0.454987
intron_11_64827783_64829471	0.652386	Pituitary	0.983176	CDC42BPG	intron_11_64595255_64596943	ENSG00000171219.9	0.45045
intron_11_78124214_78127358	0.650075	Pituitary	0.983176	ALG8	intron_11_77835260_77838404	ENSG00000159063.14	-0.453659
intron_12_108525609_108526099	0.650378	Pituitary	0.983176	SART3	intron_12_108919386_108919876	ENSG00000075856.12	0.453237
intron_12_120149720_120149922	0.648095	Pituitary	0.983176	GCN1	intron_12_120587524_120587726	ENSG00000089154.11	-0.45641
intron_12_123699810_123700037	0.648547	Pituitary	0.983176	TCTN2	intron_12_124184357_124184584	ENSG00000168778.13	0.455782
intron_12_123735624_123737059	0.649436	Pituitary	0.983176	ATP6V0A2	intron_12_124220171_124221606	ENSG00000185344.15	0.454545
intron_12_132571136_132571307	0.653679	Pituitary	0.983176	FBRSL1	intron_12_133147722_133147893	ENSG00000112787.14	-0.448657
intron_12_132796700_132798340	0.646906	Pituitary	0.983176	GOLGA3	intron_12_133373286_133374926	ENSG00000090615.16	0.458065
intron_12_18088956_18090089	0.653087	Pituitary	0.983176	RERGL	intron_12_18241890_18243023	ENSG00000111404.7	0.449477
intron_12_56116799_56117189	0.64716	Pituitary	0.983176	RPL41	intron_12_56510583_56510973	ENSG00000229117.9	0.457711
intron_12_56117211_56117482	0.64716	Pituitary	0.983176	RPL41	intron_12_56510995_56511266	ENSG00000229117.9	-0.457711
intron_12_69256052_69256697	0.647679	Pituitary	0.983176	CPSF6	intron_12_69649832_69650477	ENSG00000111605.18	-0.456989
intron_12_70544663_70552777	0.65123	Pituitary	0.983176	PTPRB	intron_12_70938443_70946557	ENSG00000127329.16	-0.452055
intron_12_76450988_76459859	0.647074	Pituitary	0.983176	OSBPL8	intron_12_76844768_76853639	ENSG00000091039.17	0.457831
intron_12_88053746_88054340	0.649812	Pituitary	0.983176	CEP290	intron_12_88447523_88448117	ENSG00000198707.17	0.454023
intron_12_88054413_88055576	0.649812	Pituitary	0.983176	CEP290	intron_12_88448190_88449353	ENSG00000198707.17	0.454023
intron_12_95990532_95992680	0.647679	Pituitary	0.983176	HAL	intron_12_96384310_96386458	ENSG00000084110.11	0.456989
intron_13_113424349_113425052	0.648645	Pituitary	0.983176	ADPRHL1	intron_13_114078664_114079367	ENSG00000153531.15	0.455645
intron_13_23858912_23862302	0.653635	Pituitary	0.983176	MIPEP	intron_13_24433051_24436441	ENSG00000027001.10	-0.448718
intron_13_28329728_28334025	0.65328	Pituitary	0.983176	FLT1	intron_13_28903865_28908162	ENSG00000102755.13	0.44921
intron_13_51389444_51395300	0.65271	Pituitary	0.983176	INTS6	intron_13_51963580_51969436	ENSG00000102786.15	0.45
intron_14_21501903_21503173	0.651914	Pituitary	0.983176	METTL3	intron_14_21970045_21971316	ENSG00000165819.12	0.451104
intron_14_58293138_58297955	0.647135	Pituitary	0.983176	PSMA3-AS1	intron_14_58759856_58764673	ENSG00000257621.9	0.457746
intron_15_25252333_25266431	0.650151	Pituitary	0.983176	SNHG14	intron_15_25497480_25511578	ENSG00000224078.15	0.453552
intron_15_40810757_40812699	0.648015	Pituitary	0.983176	ZFYVE19	intron_15_41102955_41104897	ENSG00000166140.17	0.456522
intron_15_52584944_52587056	0.651248	Pituitary	0.983176	ATOSA	intron_15_52877141_52879253	ENSG00000047346.13	-0.45203
intron_15_65474288_65478880	0.652335	Pituitary	0.983176	DPP8	intron_15_65766626_65771218	ENSG00000074603.19	0.450521
intron_15_65570203_65571548	0.653179	Pituitary	0.983176	HACD3	intron_15_65862541_65863886	ENSG00000074696.13	-0.449351
intron_15_75202059_75205999	0.649636	Pituitary	0.983176	C15orf39	intron_15_75494400_75498340	ENSG00000167173.19	-0.454268
intron_15_88899532_88899656	0.652341	Pituitary	0.983176	MFGE8	intron_15_89442763_89442887	ENSG00000140545.16	0.450512
intron_15_94402019_94402486	0.649966	Pituitary	0.983176	MCTP2	intron_15_94945248_94945715	ENSG00000140563.16	0.45381
intron_16_15080096_15083513	0.65264	Pituitary	0.983176	RRN3	intron_16_15173953_15177370	ENSG00000085721.13	-0.450098
intron_16_2775556_2776993	0.650595	Pituitary	0.983176	ELOB	intron_16_2825557_2826994	ENSG00000103363.16	-0.452936
intron_16_285433_285506	0.649436	Pituitary	0.983176	PDIA2	intron_16_335433_335506	ENSG00000185615.16	0.454545
intron_16_2933979_2937121	0.64873	Pituitary	0.983176	FLYWCH1	intron_16_2983980_2987122	ENSG00000059122.17	-0.455527
intron_16_29925581_29925790	0.653771	Pituitary	0.983176	KCTD13	intron_16_29936902_29937111	ENSG00000174943.11	0.448529
intron_16_57034251_57036100	0.653431	Pituitary	0.983176	NLRC5	intron_16_57068163_57070012	ENSG00000140853.17	-0.449001
intron_16_660161_660552	0.651987	Pituitary	0.983176	WDR90	intron_16_710161_710552	ENSG00000161996.19	0.451004
intron_16_69626528_69646517	0.648358	Pituitary	0.983176	NFAT5	intron_16_69660431_69680420	ENSG00000102908.23	0.456044
intron_16_80980879_80981806	0.652265	Pituitary	0.983176	CMC2	intron_16_81014484_81015411	ENSG00000103121.9	0.450617
intron_16_84979285_84981870	0.648551	Pituitary	0.983176	ZDHHC7	intron_16_85012891_85015476	ENSG00000153786.13	-0.455776
intron_16_88663400_88671277	0.653287	Pituitary	0.983176	SNAI3-AS1	intron_16_88729808_88737685	ENSG00000260630.9	-0.449201
intron_17_18699457_18701357	0.647443	Pituitary	0.983176	TRIM16L	intron_17_18602770_18604670	ENSG00000291110.1	0.457317
intron_17_19671956_19673151	0.649436	Pituitary	0.983176	ALDH3A2	intron_17_19575269_19576464	ENSG00000072210.19	0.454545
intron_17_41718026_41724766	0.651681	Pituitary	0.983176	HAP1	intron_17_39874278_39881018	ENSG00000173805.16	0.451429
intron_17_47943430_47944616	0.651081	Pituitary	0.983176	PNPO	intron_17_46020796_46021982	ENSG00000108439.11	0.452261
intron_17_521738_532842	0.650378	Pituitary	0.983176	VPS53	intron_17_424978_436082	ENSG00000141252.21	-0.453237
intron_17_5354490_5361208	0.653635	Pituitary	0.983176	RABEP1	intron_17_5257785_5264503	ENSG00000029725.17	0.448718
intron_17_5404246_5405057	0.650309	Pituitary	0.983176	NUP88	intron_17_5307566_5308377	ENSG00000108559.13	-0.453333
intron_17_5405243_5408733	0.651176	Pituitary	0.983176	NUP88	intron_17_5308563_5312053	ENSG00000108559.13	-0.452129
intron_17_5426082_5426236	0.65123	Pituitary	0.983176	RPAIN	intron_17_5329402_5329556	ENSG00000129197.15	0.452055
intron_17_65177803_65179996	0.648999	Pituitary	0.983176	RGS9	intron_17_63173921_63176114	ENSG00000108370.17	-0.455153
intron_17_69079074_69079210	0.653148	Pituitary	0.983176	ABCA6	intron_17_67075215_67075351	ENSG00000154262.13	-0.449393
intron_17_7582163_7583918	0.647202	Pituitary	0.983176	ENSG00000233223	intron_17_7485481_7487236	ENSG00000233223.5	-0.457653
intron_17_75851676_75855239	0.648095	Pituitary	0.983176	WBP2	intron_17_73847757_73851320	ENSG00000132471.12	-0.45641
intron_17_80389917_80390012	0.649045	Pituitary	0.983176	RNF213	intron_17_78363717_78363812	ENSG00000173821.20	-0.45509
intron_17_8176026_8176200	0.651548	Pituitary	0.983176	TMEM107	intron_17_8079344_8079518	ENSG00000179029.15	0.451613
intron_18_226901_244302	0.647487	Pituitary	0.983176	THOC1	intron_18_226901_244302	ENSG00000079134.13	-0.457256
intron_18_5241812_5243594	0.650899	Pituitary	0.983176	LINC00667	intron_18_5241811_5243593	ENSG00000263753.10	-0.452514
intron_18_5241889_5243594	0.650899	Pituitary	0.983176	LINC00667	intron_18_5241888_5243593	ENSG00000263753.10	0.452514
intron_19_10707380_10707466	0.648015	Pituitary	0.983176	QTRT1	intron_19_10818056_10818142	ENSG00000213339.9	0.456522
intron_19_10797518_10798486	0.651709	Pituitary	0.983176	DNM2	intron_19_10908194_10909162	ENSG00000079805.19	0.451389
intron_19_11965211_11977038	0.651912	Pituitary	0.983176	ZNF763	intron_19_12076026_12087853	ENSG00000197054.12	-0.451108
intron_19_16377254_16385129	0.649812	Pituitary	0.983176	EPS15L1	intron_19_16488065_16495940	ENSG00000127527.14	0.454023
intron_19_17226869_17226975	0.652989	Pituitary	0.983176	OCEL1	intron_19_17337678_17337784	ENSG00000099330.9	-0.449614
intron_19_3548030_3548123	0.648289	Pituitary	0.983176	MFSD12	intron_19_3548028_3548121	ENSG00000161091.14	-0.45614
intron_19_35505765_35510184	0.649436	Pituitary	0.983176	DMKN	intron_19_35996667_36001086	ENSG00000161249.21	0.454545
intron_19_439030_440862	0.652376	Pituitary	0.983176	SHC2	intron_19_439030_440862	ENSG00000129946.11	0.450464
intron_19_44874478_44878223	0.648442	Pituitary	0.983176	NECTIN2	intron_19_45377735_45381480	ENSG00000130202.10	-0.455927
intron_19_45771056_45771350	0.653063	Pituitary	0.983176	DMPK	intron_19_46274314_46274608	ENSG00000104936.20	-0.449511
intron_19_45771060_45771350	0.653063	Pituitary	0.983176	DMPK	intron_19_46274318_46274608	ENSG00000104936.20	-0.449511
intron_19_46784559_46787400	0.650869	Pituitary	0.983176	SLC1A5	intron_19_47287816_47290657	ENSG00000105281.12	0.452555
intron_19_49172108_49181349	0.649214	Pituitary	0.983176	TRPM4	intron_19_49675365_49684606	ENSG00000130529.16	0.454855
intron_19_51128510_51129891	0.652004	Pituitary	0.983176	SIGLEC9	intron_19_51631767_51633148	ENSG00000129450.9	0.45098
intron_19_52635153_52655561	0.649477	Pituitary	0.983176	ZNF83	intron_19_53138406_53158814	ENSG00000167766.21	0.454489
intron_1_100168594_100173331	0.65326	Pituitary	0.983176	LRRC39	intron_1_100634150_100638887	ENSG00000122477.13	0.449239
intron_1_110407128_110407586	0.65353	Pituitary	0.983176	LAMTOR5	intron_1_110949750_110950208	ENSG00000134248.14	-0.448864
intron_1_156263570_156265781	0.651626	Pituitary	0.983176	SMG5	intron_1_156233361_156235572	ENSG00000198952.8	-0.451504
intron_1_160095246_160098409	0.650378	Pituitary	0.983176	IGSF8	intron_1_160065036_160068199	ENSG00000162729.14	0.453237
intron_1_2144341_2146027	0.650912	Pituitary	0.983176	PRKCZ	intron_1_2075780_2077466	ENSG00000067606.17	0.452496
intron_1_222943332_222983080	0.650395	Pituitary	0.983176	DISP1	intron_1_223116674_223156422	ENSG00000154309.9	-0.453214
intron_1_225389873_225392291	0.653274	Pituitary	0.983176	DNAH14	intron_1_225577575_225579993	ENSG00000185842.16	-0.449219
intron_1_234405480_234405903	0.649804	Pituitary	0.983176	TARBP1	intron_1_234541226_234541649	ENSG00000059588.10	0.454035
intron_1_37722931_37723041	0.651104	Pituitary	0.983176	EPHA10	intron_1_38188603_38188713	ENSG00000183317.17	-0.452229
intron_1_46610204_46612904	0.650305	Pituitary	0.983176	MOB3C	intron_1_47075876_47078576	ENSG00000142961.16	-0.453339
intron_1_6105427_6106234	0.653446	Pituitary	0.983176	CHD5	intron_1_6165487_6166294	ENSG00000116254.18	0.44898
intron_1_93305470_93324635	0.647619	Pituitary	0.983176	CCDC18-AS1	intron_1_93771027_93790192	ENSG00000223745.8	-0.457073
intron_1_94624609_94638437	0.648608	Pituitary	0.983176	SLC44A3-AS1	intron_1_95090165_95103993	ENSG00000224081.10	0.455696
intron_20_10420758_10434108	0.652602	Pituitary	0.983176	MKKS	intron_20_10401406_10414756	ENSG00000125863.20	-0.450151
intron_20_3017913_3021309	0.653771	Pituitary	0.983176	PTPRA	intron_20_2998559_3001955	ENSG00000132670.21	0.448529
intron_20_33072793_33073576	0.6473	Pituitary	0.983176	BPIFB3	intron_20_31660599_31661382	ENSG00000186190.8	0.457516
intron_20_34743341_34746807	0.647568	Pituitary	0.983176	NCOA6	intron_20_33331145_33334611	ENSG00000198646.14	0.457143
intron_20_35576518_35576596	0.647471	Pituitary	0.983176	FER1L4	intron_20_34164440_34164518	ENSG00000088340.17	-0.457278
intron_20_47665953_47666260	0.651424	Pituitary	0.983176	SULF2	intron_20_46294697_46295004	ENSG00000196562.16	-0.451785
intron_20_50830380_50841766	0.650279	Pituitary	0.983176	BCAS4	intron_20_49446917_49458303	ENSG00000124243.19	0.453375
intron_20_59901810_59907364	0.647254	Pituitary	0.983176	SYCP2	intron_20_58476865_58482419	ENSG00000196074.13	-0.45758
intron_20_62821216_62821507	0.649436	Pituitary	0.983176	COL9A3	intron_20_61452568_61452859	ENSG00000092758.18	0.454545
intron_21_28878333_28879870	0.649709	Pituitary	0.983176	N6AMT1	intron_21_30250655_30252192	ENSG00000156239.12	-0.454167
intron_21_32344756_32345374	0.649986	Pituitary	0.983176	URB1	intron_21_33717065_33717683	ENSG00000142207.7	0.453782
intron_22_20052584_20053437	0.64871	Pituitary	0.983176	TANGO2	intron_22_20040107_20040960	ENSG00000183597.16	-0.455556
intron_22_22307021_22307106	0.649069	Pituitary	0.983176	BMS1P20	intron_22_22661386_22661471	ENSG00000272779.1	-0.455056
intron_22_22307021_22307106	0.649069	Pituitary	0.983176	ENSG00000286129	intron_22_22661386_22661471	ENSG00000286129.1	-0.455056
intron_22_30615787_30617330	0.648475	Pituitary	0.983176	TCN2	intron_22_31011774_31013317	ENSG00000185339.10	0.455882
intron_22_31496637_31508255	0.649674	Pituitary	0.983176	SFI1	intron_22_31892623_31904241	ENSG00000198089.16	-0.454215
intron_22_37304286_37309212	0.651709	Pituitary	0.983176	CYTH4	intron_22_37700327_37705253	ENSG00000100055.21	-0.451389
intron_22_42808890_42817142	0.653771	Pituitary	0.983176	ARFGAP3	intron_22_43204896_43213148	ENSG00000242247.11	-0.448529
intron_22_50284244_50284573	0.651548	Pituitary	0.983176	PLXNB2	intron_22_50722673_50723002	ENSG00000196576.16	-0.451613
intron_22_50577463_50577775	0.648672	Pituitary	0.983176	CHKB-CPT1B	intron_22_51015892_51016204	ENSG00000254413.8	-0.455607
intron_22_50577463_50577775	0.648672	Pituitary	0.983176	CPT1B	intron_22_51015892_51016204	ENSG00000205560.13	-0.455607
intron_2_102340272_102340666	0.648601	Pituitary	0.983176	IL1RL1	intron_2_102956732_102957126	ENSG00000115602.17	-0.455707
intron_2_131532781_131532864	0.647642	Pituitary	0.983176	CCDC74A	intron_2_132290354_132290437	ENSG00000163040.15	-0.45704
intron_2_158339085_158340598	0.648967	Pituitary	0.983176	CCDC148	intron_2_159195597_159197110	ENSG00000153237.19	-0.455197
intron_2_177523805_177538074	0.652855	Pituitary	0.983176	AGPS	intron_2_178388533_178402802	ENSG00000018510.18	0.449799
intron_2_190649360_190649846	0.650309	Pituitary	0.983176	NAB1	intron_2_191514086_191514572	ENSG00000138386.17	-0.453333
intron_2_190649360_190659158	0.650309	Pituitary	0.983176	NAB1	intron_2_191514086_191523884	ENSG00000138386.17	-0.453333
intron_2_190649982_190655977	0.650309	Pituitary	0.983176	NAB1	intron_2_191514708_191520703	ENSG00000138386.17	0.453333
intron_2_190649982_190659158	0.650309	Pituitary	0.983176	NAB1	intron_2_191514708_191523884	ENSG00000138386.17	-0.453333
intron_2_190653780_190655977	0.650309	Pituitary	0.983176	NAB1	intron_2_191518506_191520703	ENSG00000138386.17	0.453333
intron_2_190656153_190659158	0.650309	Pituitary	0.983176	NAB1	intron_2_191520879_191523884	ENSG00000138386.17	0.453333
intron_2_203448836_203454430	0.648857	Pituitary	0.983176	RAPH1	intron_2_204313559_204319153	ENSG00000173166.18	0.455351
intron_2_219451807_219461882	0.653135	Pituitary	0.983176	SPEG	intron_2_220316529_220326604	ENSG00000072195.15	-0.449412
intron_2_240482261_240499958	0.65364	Pituitary	0.983176	ANKMY1	intron_2_241421678_241439375	ENSG00000144504.16	-0.448711
intron_2_37290999_37293133	0.650869	Pituitary	0.983176	PRKD3	intron_2_37518142_37520276	ENSG00000115825.11	0.452555
intron_2_42325554_42326154	0.647704	Pituitary	0.983176	EML4	intron_2_42552694_42553294	ENSG00000143924.19	-0.456954
intron_2_53808460_53809214	0.649812	Pituitary	0.983176	ERLEC1	intron_2_54035597_54036351	ENSG00000068912.15	0.454023
intron_3_121993970_122001308	0.648824	Pituitary	0.983176	ILDR1	intron_3_121712817_121720155	ENSG00000145103.15	0.455397
intron_3_126441946_126459653	0.653233	Pituitary	0.983176	ZXDC	intron_3_126160789_126178496	ENSG00000070476.15	-0.449275
intron_3_139579055_139582927	0.653446	Pituitary	0.983176	NMNAT3	intron_3_139297897_139301769	ENSG00000163864.18	0.44898
intron_3_142848472_142887669	0.6535	Pituitary	0.983176	PCOLCE2	intron_3_142567314_142606511	ENSG00000163710.9	-0.448905
intron_3_17042949_17067956	0.65271	Pituitary	0.983176	PLCL2	intron_3_17084441_17109448	ENSG00000154822.18	0.45
intron_3_183447765_183452078	0.647892	Pituitary	0.983176	LINC00888	intron_3_183165553_183169866	ENSG00000291106.1	0.456693
intron_3_20127549_20136942	0.651081	Pituitary	0.983176	KAT2B	intron_3_20169041_20178434	ENSG00000114166.8	-0.452261
intron_3_52517393_52517550	0.652004	Pituitary	0.983176	STAB1	intron_3_52551409_52551566	ENSG00000010327.10	-0.45098
intron_3_58409618_58410090	0.651927	Pituitary	0.983176	PXK	intron_3_58395345_58395817	ENSG00000168297.16	0.451087
intron_3_58410159_58412901	0.651927	Pituitary	0.983176	PXK	intron_3_58395886_58398628	ENSG00000168297.16	0.451087
intron_3_58410159_58412904	0.651927	Pituitary	0.983176	PXK	intron_3_58395886_58398631	ENSG00000168297.16	-0.451087
intron_3_62319832_62320460	0.649436	Pituitary	0.983176	C3orf14	intron_3_62305507_62306135	ENSG00000114405.11	-0.454545
intron_3_9842243_9843465	0.65271	Pituitary	0.983176	RPUSD3	intron_3_9883927_9885149	ENSG00000156990.14	-0.45
intron_4_120811449_120816453	0.649436	Pituitary	0.983176	PRDM5	intron_4_121732604_121737608	ENSG00000138738.11	0.454545
intron_4_128512984_128515857	0.650671	Pituitary	0.983176	LINC02615	intron_4_129434139_129437012	ENSG00000251432.8	0.45283
intron_4_143214943_143220295	0.647704	Pituitary	0.983176	USP38	intron_4_144136096_144141448	ENSG00000170185.11	0.456954
intron_4_146175811_146182912	0.647826	Pituitary	0.983176	LSM6	intron_4_147096963_147104064	ENSG00000164167.12	0.456784
intron_4_17585136_17585951	0.6473	Pituitary	0.983176	LAP3	intron_4_17586759_17587574	ENSG00000002549.13	-0.457516
intron_4_184685498_184685576	0.651081	Pituitary	0.983176	PRIMPOL	intron_4_185606652_185606730	ENSG00000164306.11	-0.452261
intron_4_184685684_184691499	0.651081	Pituitary	0.983176	PRIMPOL	intron_4_185606838_185612653	ENSG00000164306.11	0.452261
intron_4_185514337_185514703	0.6491	Pituitary	0.983176	PDLIM3	intron_4_186435491_186435857	ENSG00000154553.17	0.455013
intron_4_39232308_39234766	0.652952	Pituitary	0.983176	WDR19	intron_4_39233928_39236386	ENSG00000157796.18	-0.449664
intron_4_4246343_4248106	0.653354	Pituitary	0.983176	TMEM128	intron_4_4248070_4249833	ENSG00000132406.12	-0.449108
intron_5_141524229_141524676	0.652487	Pituitary	0.983176	DIAPH1	intron_5_140903796_140904243	ENSG00000131504.18	0.450311
intron_5_141524229_141526038	0.652487	Pituitary	0.983176	DIAPH1	intron_5_140903796_140905605	ENSG00000131504.18	0.450311
intron_5_150379732_150383062	0.651339	Pituitary	0.983176	TCOF1	intron_5_149759295_149762625	ENSG00000070814.22	0.451903
intron_5_69382057_69384797	0.650825	Pituitary	0.983176	RAD17	intron_5_68677884_68680624	ENSG00000152942.19	-0.452617
intron_5_80035625_80040077	0.65257	Pituitary	0.983176	THBS4	intron_5_79331448_79335900	ENSG00000113296.14	-0.450194
intron_5_90840985_90848637	0.649045	Pituitary	0.983176	ADGRV1	intron_5_90136802_90144454	ENSG00000164199.18	-0.45509
intron_6_104777097_104777206	0.651897	Pituitary	0.983176	HACE1	intron_6_105224972_105225081	ENSG00000085382.12	-0.451128
intron_6_109314292_109315280	0.651324	Pituitary	0.983176	CCDC162P	intron_6_109635495_109636483	ENSG00000203799.14	0.451923
intron_6_125277240_125292841	0.652225	Pituitary	0.983176	HDDC2	intron_6_125598386_125613987	ENSG00000111906.18	-0.450673
intron_6_136356794_136359820	0.646891	Pituitary	0.983176	MAP7	intron_6_136677932_136680958	ENSG00000135525.19	0.458086
intron_6_31651776_31651866	0.65271	Pituitary	0.983176	BAG6	intron_6_31619553_31619643	ENSG00000204463.14	0.45
intron_6_31651776_31652080	0.65271	Pituitary	0.983176	BAG6	intron_6_31619553_31619857	ENSG00000204463.14	0.45
intron_6_31664577_31664841	0.649867	Pituitary	0.983176	GPANK1	intron_6_31632354_31632618	ENSG00000204438.11	0.453947
intron_6_31664580_31664841	0.649867	Pituitary	0.983176	GPANK1	intron_6_31632357_31632618	ENSG00000204438.11	0.453947
intron_6_31665003_31665574	0.649867	Pituitary	0.983176	GPANK1	intron_6_31632780_31633351	ENSG00000204438.11	-0.453947
intron_6_33320224_33320380	0.648351	Pituitary	0.983176	DAXX	intron_6_33288001_33288157	ENSG00000204209.13	-0.456054
intron_6_41780826_41781350	0.651689	Pituitary	0.983176	ENSG00000124593	intron_6_41748564_41749088	ENSG00000124593.16	0.451417
intron_6_41780826_41781350	0.651689	Pituitary	0.983176	PRICKLE4	intron_6_41748564_41749088	ENSG00000278224.7	0.451417
intron_6_70732511_70754980	0.651155	Pituitary	0.983176	SMAP1	intron_6_71442214_71464683	ENSG00000112305.15	0.452158
intron_6_87601881_87603384	0.653064	Pituitary	0.983176	ORC3	intron_6_88311599_88313102	ENSG00000135336.16	0.44951
intron_6_99371587_99377386	0.652784	Pituitary	0.983176	COQ3	intron_6_99819463_99825262	ENSG00000132423.12	-0.449897
intron_7_129502827_129512247	0.647074	Pituitary	0.983176	SMKR1	intron_7_129142668_129152088	ENSG00000240204.3	0.457831
intron_7_64898054_64917030	0.647625	Pituitary	0.983176	ZNF273	intron_7_64358432_64377408	ENSG00000198039.12	-0.457064
intron_7_67306083_67308935	0.646906	Pituitary	0.983176	STAG3L4	intron_7_66771070_66773922	ENSG00000291153.1	0.458065
intron_7_90279893_90282892	0.646798	Pituitary	0.983176	CFAP69	intron_7_89909207_89912206	ENSG00000105792.19	-0.458216
intron_8_129903350_129904499	0.653233	Pituitary	0.983176	CYRIB	intron_8_130915596_130916745	ENSG00000153310.22	-0.449275
intron_8_129903350_129939608	0.653233	Pituitary	0.983176	CYRIB	intron_8_130915596_130951854	ENSG00000153310.22	0.449275
intron_8_129903350_129970943	0.653233	Pituitary	0.983176	CYRIB	intron_8_130915596_130983189	ENSG00000153310.22	0.449275
intron_8_17064237_17069688	0.648727	Pituitary	0.983176	MICU3	intron_8_16921746_16927197	ENSG00000155970.12	-0.455531
intron_8_61643433_61643945	0.652716	Pituitary	0.983176	ASPH	intron_8_62555992_62556504	ENSG00000198363.18	-0.449993
intron_8_76986296_76999990	0.649151	Pituitary	0.983176	PEX2	intron_8_77898532_77912226	ENSG00000164751.15	0.454942
intron_8_98212501_98222479	0.652427	Pituitary	0.983176	NIPAL2	intron_8_99224729_99234707	ENSG00000104361.10	0.450394
intron_9_104764300_104766325	0.647443	Pituitary	0.983176	NIPSNAP3B	intron_9_107526581_107528606	ENSG00000165028.12	-0.457317
intron_9_128431303_128434102	0.653596	Pituitary	0.983176	CERCAM	intron_9_131193582_131196381	ENSG00000167123.20	0.448772
intron_9_133425612_133425938	0.653233	Pituitary	0.983176	ADAMTS13	intron_9_136290732_136291058	ENSG00000160323.19	0.449275
intron_9_27565590_27566677	0.648015	Pituitary	0.983176	C9orf72	intron_9_27565588_27566675	ENSG00000147894.17	0.456522
intron_9_32989895_33025000	0.648422	Pituitary	0.983176	APTX	intron_9_32989893_33024998	ENSG00000137074.20	-0.455956
intron_10_100286213_100286605	0.556781	Heart_Left_Ventricle	0.983176	BLOC1S2	intron_10_102045970_102046362	ENSG00000196072.12	0.587629
intron_10_100286332_100286605	0.556781	Heart_Left_Ventricle	0.983176	BLOC1S2	intron_10_102046089_102046362	ENSG00000196072.12	-0.587629
intron_10_102377128_102379284	0.531008	Heart_Left_Ventricle	0.983176	GBF1	intron_10_104136885_104139041	ENSG00000107862.7	0.626467
intron_10_102377140_102379284	0.531008	Heart_Left_Ventricle	0.983176	GBF1	intron_10_104136897_104139041	ENSG00000107862.7	-0.626467
intron_10_110569013_110573707	0.537285	Heart_Left_Ventricle	0.983176	SMC3	intron_10_112328771_112333465	ENSG00000108055.11	-0.616923
intron_10_112442351_112443515	0.555081	Heart_Left_Ventricle	0.983176	ZDHHC6	intron_10_114202109_114203273	ENSG00000023041.12	-0.590164
intron_10_113725537_113726305	0.55926	Heart_Left_Ventricle	0.983176	CASP7	intron_10_115485296_115486064	ENSG00000165806.21	-0.583942
intron_10_119141319_119146236	0.567384	Heart_Left_Ventricle	0.983176	SFXN4	intron_10_120900831_120905748	ENSG00000183605.17	-0.571909
intron_10_121924329_121927844	0.571795	Heart_Left_Ventricle	0.983176	ATE1	intron_10_123683844_123687359	ENSG00000107669.19	-0.56541
intron_10_124983688_124984774	0.557001	Heart_Left_Ventricle	0.983176	ZRANB1	intron_10_126672257_126673343	ENSG00000019995.6	-0.587302
intron_10_125794388_125794880	0.55926	Heart_Left_Ventricle	0.983176	UROS	intron_10_127482957_127483449	ENSG00000188690.15	0.583942
intron_10_13288541_13291825	0.537312	Heart_Left_Ventricle	0.983176	PHYH	intron_10_13330541_13333825	ENSG00000107537.14	-0.616883
intron_10_133402245_133402692	0.566562	Heart_Left_Ventricle	0.983176	ENSG00000254536	intron_10_135215749_135216196	ENSG00000254536.2	0.573123
intron_10_133402245_133402692	0.566562	Heart_Left_Ventricle	0.983176	MTG1	intron_10_135215749_135216196	ENSG00000148824.19	0.573123
intron_10_133467353_133467847	0.552979	Heart_Left_Ventricle	0.983176	SCART1	intron_10_135280857_135281351	ENSG00000214279.13	0.593301
intron_10_13587152_13597458	0.552376	Heart_Left_Ventricle	0.983176	PRPF18	intron_10_13629152_13639458	ENSG00000165630.15	-0.594203
intron_10_15097409_15102218	0.564649	Heart_Left_Ventricle	0.983176	RPP38	intron_10_15139408_15144217	ENSG00000152464.15	0.575949
intron_10_17700279_17704431	0.555219	Heart_Left_Ventricle	0.983176	STAM	intron_10_17742278_17746430	ENSG00000136738.15	-0.589958
intron_10_24542770_24542883	0.570946	Heart_Left_Ventricle	0.983176	KIAA1217	intron_10_24831699_24831812	ENSG00000120549.19	-0.566658
intron_10_29524715_29529705	0.549724	Heart_Left_Ventricle	0.983176	SVIL	intron_10_29813644_29818634	ENSG00000197321.16	0.598173
intron_10_30850367_30857680	0.56132	Heart_Left_Ventricle	0.983176	ZNF438	intron_10_31139296_31146609	ENSG00000183621.15	0.580882
intron_10_30875509_30876998	0.562625	Heart_Left_Ventricle	0.983176	ZNF438	intron_10_31164438_31165927	ENSG00000183621.15	-0.578947
intron_10_30941651_31031833	0.557514	Heart_Left_Ventricle	0.983176	ZNF438	intron_10_31230580_31320762	ENSG00000183621.15	-0.586538
intron_10_4837581_4842421	0.555115	Heart_Left_Ventricle	0.983176	AKR1E2	intron_10_4879773_4884613	ENSG00000165568.18	0.590114
intron_10_4839826_4841785	0.559572	Heart_Left_Ventricle	0.983176	AKR1E2	intron_10_4882018_4883977	ENSG00000165568.18	-0.583477
intron_10_58361401_58361495	0.543112	Heart_Left_Ventricle	0.983176	UBE2D1	intron_10_60121161_60121255	ENSG00000072401.15	0.608113
intron_10_59252995_59254348	0.552198	Heart_Left_Ventricle	0.983176	FAM13C	intron_10_61012755_61014108	ENSG00000148541.13	-0.59447
intron_10_60042759_60055658	0.562535	Heart_Left_Ventricle	0.983176	ANK3	intron_10_61802517_61815416	ENSG00000151150.22	0.57908
intron_10_68446413_68450028	0.556374	Heart_Left_Ventricle	0.983176	DNA2	intron_10_70206170_70209785	ENSG00000138346.15	-0.588235
intron_10_69168631_69171156	0.541017	Heart_Left_Ventricle	0.983176	VPS26A	intron_10_70928387_70930912	ENSG00000122958.15	-0.611276
intron_10_69202519_69202867	0.531971	Heart_Left_Ventricle	0.983176	SUPV3L1	intron_10_70962275_70962623	ENSG00000156502.14	-0.625
intron_10_70324030_70340553	0.531971	Heart_Left_Ventricle	0.983176	LRRC20	intron_10_72083786_72100309	ENSG00000172731.15	0.625
intron_10_70885929_70887853	0.551464	Heart_Left_Ventricle	0.983176	PCBD1	intron_10_72645686_72647610	ENSG00000166228.9	-0.595568
intron_10_73269715_73274433	0.567871	Heart_Left_Ventricle	0.983176	CFAP70	intron_10_75029473_75034191	ENSG00000156042.19	-0.571189
intron_10_77819465_77819895	0.540642	Heart_Left_Ventricle	0.983176	DLG5	intron_10_79579223_79579653	ENSG00000151208.17	0.611842
intron_10_79808832_79814613	0.54228	Heart_Left_Ventricle	0.983176	NUTM2B-AS1	intron_10_81568588_81574369	ENSG00000225484.7	0.609369
intron_10_84425048_84425731	0.538177	Heart_Left_Ventricle	0.983176	CCSER2	intron_10_86184804_86185487	ENSG00000107771.17	-0.615572
intron_10_86756919_86838865	0.551346	Heart_Left_Ventricle	0.983176	BMPR1A	intron_10_88516676_88598622	ENSG00000107779.14	-0.595745
intron_10_87170974_87180075	0.566356	Heart_Left_Ventricle	0.983176	SHLD2	intron_10_88930731_88939832	ENSG00000122376.12	-0.573427
intron_10_91222983_91227337	0.556125	Heart_Left_Ventricle	0.983176	PCGF5	intron_10_92982740_92987094	ENSG00000180628.15	0.588608
intron_10_91222983_91240484	0.564649	Heart_Left_Ventricle	0.983176	PCGF5	intron_10_92982740_93000241	ENSG00000180628.15	-0.575949
intron_10_97256404_97259402	0.55624	Heart_Left_Ventricle	0.983176	ARHGAP19-SLIT1	intron_10_99016161_99019159	ENSG00000269891.2	0.588435
intron_10_97256404_97259402	0.55624	Heart_Left_Ventricle	0.983176	ARHGAP19	intron_10_99016161_99019159	ENSG00000213390.11	0.588435
intron_10_97450536_97451671	0.570941	Heart_Left_Ventricle	0.983176	ZDHHC16	intron_10_99210293_99211428	ENSG00000171307.19	0.566667
intron_10_98407997_98410939	0.544701	Heart_Left_Ventricle	0.983176	PYROXD2	intron_10_100167754_100170696	ENSG00000119943.13	0.60572
intron_10_99714718_99716348	0.556927	Heart_Left_Ventricle	0.983176	COX15	intron_10_101474475_101476105	ENSG00000014919.13	-0.587413
intron_11_113329979_113334966	0.552433	Heart_Left_Ventricle	0.983176	TTC12	intron_11_113200701_113205688	ENSG00000149292.17	-0.594118
intron_11_118998317_118998430	0.535387	Heart_Left_Ventricle	0.983176	CENATAC	intron_11_118869027_118869140	ENSG00000186166.9	-0.619803
intron_11_121053732_121055052	0.543611	Heart_Left_Ventricle	0.983176	TBCEL-TECTA	intron_11_120924441_120925761	ENSG00000285509.1	0.607362
intron_11_121053732_121055052	0.543611	Heart_Left_Ventricle	0.983176	TBCEL	intron_11_120924441_120925761	ENSG00000154114.13	0.607362
intron_11_124879575_124879787	0.563507	Heart_Left_Ventricle	0.983176	ROBO3	intron_11_124749471_124749683	ENSG00000154134.15	0.57764
intron_11_125569573_125572458	0.53231	Heart_Left_Ventricle	0.983176	EI24	intron_11_125439469_125442354	ENSG00000149547.15	-0.624484
intron_11_126203657_126204231	0.563991	Heart_Left_Ventricle	0.983176	RPUSD4	intron_11_126073552_126074126	ENSG00000165526.9	0.576923
intron_11_126269291_126271437	0.550133	Heart_Left_Ventricle	0.983176	FOXRED1	intron_11_126139186_126141332	ENSG00000110074.12	0.597561
intron_11_130462780_130469262	0.540616	Heart_Left_Ventricle	0.983176	ADAMTS15	intron_11_130332675_130339157	ENSG00000166106.4	-0.611881
intron_11_14474615_14475785	0.546132	Heart_Left_Ventricle	0.983176	COPB1	intron_11_14496161_14497331	ENSG00000129083.13	-0.603567
intron_11_17099969_17101278	0.550749	Heart_Left_Ventricle	0.983176	PIK3C2A	intron_11_17121516_17122825	ENSG00000011405.14	0.596639
intron_11_17277095_17282789	0.55765	Heart_Left_Ventricle	0.983176	NUCB2	intron_11_17298642_17304336	ENSG00000070081.18	0.586336
intron_11_17878244_17988597	0.564181	Heart_Left_Ventricle	0.983176	SERGEF	intron_11_17899791_18010144	ENSG00000129158.11	-0.576642
intron_11_17959636_17988597	0.564181	Heart_Left_Ventricle	0.983176	SERGEF	intron_11_17981183_18010144	ENSG00000129158.11	0.576642
intron_11_1921619_1922857	0.568169	Heart_Left_Ventricle	0.983176	TNNT3	intron_11_1942849_1944087	ENSG00000130595.20	-0.570751
intron_11_1995788_1995876	0.569488	Heart_Left_Ventricle	0.983176	H19	intron_11_2017018_2017106	ENSG00000130600.21	0.568806
intron_11_1995794_1995876	0.569488	Heart_Left_Ventricle	0.983176	H19	intron_11_2017024_2017106	ENSG00000130600.21	0.568806
intron_11_1995998_1996079	0.569488	Heart_Left_Ventricle	0.983176	H19	intron_11_2017228_2017309	ENSG00000130600.21	-0.568806
intron_11_2314571_2315869	0.540176	Heart_Left_Ventricle	0.983176	TSPAN32	intron_11_2335801_2337099	ENSG00000064201.16	-0.612546
intron_11_33328633_33337075	0.568992	Heart_Left_Ventricle	0.983176	HIPK3	intron_11_33350179_33358621	ENSG00000110422.12	0.569536
intron_11_33337194_33338757	0.55559	Heart_Left_Ventricle	0.983176	HIPK3	intron_11_33358740_33360303	ENSG00000110422.12	-0.589404
intron_11_33348818_33349147	0.55559	Heart_Left_Ventricle	0.983176	HIPK3	intron_11_33370364_33370693	ENSG00000110422.12	0.589404
intron_11_36633438_36636051	0.568801	Heart_Left_Ventricle	0.983176	IFTAP	intron_11_36654988_36657601	ENSG00000166352.18	0.569819
intron_11_450637_460187	0.532445	Heart_Left_Ventricle	0.983176	PTDSS2	intron_11_450637_460187	ENSG00000174915.12	0.624277
intron_11_46821268_46846220	0.558561	Heart_Left_Ventricle	0.983176	CKAP5	intron_11_46842819_46867771	ENSG00000175216.15	0.58498
intron_11_47725836_47731374	0.563952	Heart_Left_Ventricle	0.983176	FNBP4	intron_11_47747388_47752926	ENSG00000109920.13	-0.576982
intron_11_502249_504824	0.558873	Heart_Left_Ventricle	0.983176	RNH1	intron_11_502249_504824	ENSG00000023191.17	0.584516
intron_11_57333149_57333435	0.535885	Heart_Left_Ventricle	0.983176	SSRP1	intron_11_57100623_57100909	ENSG00000149136.9	0.619048
intron_11_61397975_61398261	0.531582	Heart_Left_Ventricle	0.983176	TMEM216	intron_11_61165447_61165733	ENSG00000187049.11	0.625592
intron_11_61485911_61486524	0.563339	Heart_Left_Ventricle	0.983176	PPP1R32	intron_11_61253383_61253996	ENSG00000162148.11	0.577889
intron_11_62338167_62356325	0.543116	Heart_Left_Ventricle	0.983176	ASRGL1	intron_11_62105639_62123797	ENSG00000162174.12	-0.608108
intron_11_62691421_62692376	0.541935	Heart_Left_Ventricle	0.983176	BSCL2	intron_11_62458893_62459848	ENSG00000168000.16	-0.60989
intron_11_62691421_62692376	0.541935	Heart_Left_Ventricle	0.983176	HNRNPUL2-BSCL2	intron_11_62458893_62459848	ENSG00000234857.2	-0.60989
intron_11_62729086_62733118	0.538301	Heart_Left_Ventricle	0.983176	TTC9C	intron_11_62496558_62500590	ENSG00000162222.14	0.615385
intron_11_62729086_62735382	0.538301	Heart_Left_Ventricle	0.983176	TTC9C	intron_11_62496558_62502854	ENSG00000162222.14	-0.615385
intron_11_62733199_62735382	0.545581	Heart_Left_Ventricle	0.983176	TTC9C	intron_11_62500671_62502854	ENSG00000162222.14	0.604396
intron_11_64229571_64229850	0.56506	Heart_Left_Ventricle	0.983176	NUDT22	intron_11_63997043_63997322	ENSG00000149761.9	-0.575342
intron_11_65380175_65380534	0.555956	Heart_Left_Ventricle	0.983176	SLC25A45	intron_11_65147646_65148005	ENSG00000162241.13	0.588859
intron_11_65580479_65581058	0.555777	Heart_Left_Ventricle	0.983176	EHBP1L1	intron_11_65347950_65348529	ENSG00000173442.13	0.589126
intron_11_65868629_65869360	0.556852	Heart_Left_Ventricle	0.983176	EFEMP2	intron_11_65636100_65636831	ENSG00000172638.13	0.587523
intron_11_71957264_71960750	0.569042	Heart_Left_Ventricle	0.983176	RNF121	intron_11_71668310_71671796	ENSG00000137522.18	0.569464
intron_11_72827293_72828359	0.539074	Heart_Left_Ventricle	0.983176	ATG16L2	intron_11_72538338_72539404	ENSG00000168010.11	-0.614213
intron_11_7593224_7597560	0.547575	Heart_Left_Ventricle	0.983176	PPFIBP2	intron_11_7614455_7618791	ENSG00000166387.14	-0.601399
intron_11_77392541_77411774	0.555004	Heart_Left_Ventricle	0.983176	PAK1	intron_11_77103586_77122819	ENSG00000149269.10	0.590278
intron_11_78109581_78112650	0.546211	Heart_Left_Ventricle	0.983176	ALG8	intron_11_77820627_77823696	ENSG00000159063.14	0.603448
intron_11_78198068_78199595	0.566622	Heart_Left_Ventricle	0.983176	USP35	intron_11_77909114_77910641	ENSG00000118369.13	0.573034
intron_11_86270157_86276980	0.54491	Heart_Left_Ventricle	0.983176	EED	intron_11_85981199_85988022	ENSG00000074266.23	-0.605405
intron_11_86302478_86306245	0.534688	Heart_Left_Ventricle	0.983176	HIKESHI	intron_11_86013520_86017287	ENSG00000149196.17	0.620865
intron_11_86447207_86448150	0.56037	Heart_Left_Ventricle	0.983176	ME3	intron_11_86158249_86159192	ENSG00000151376.18	-0.582291
intron_11_8912533_8914826	0.561104	Heart_Left_Ventricle	0.983176	AKIP1	intron_11_8934080_8936373	ENSG00000166452.12	0.581203
intron_12_101756566_101757212	0.538301	Heart_Left_Ventricle	0.983176	GNPTAB	intron_12_102150344_102150990	ENSG00000111670.16	0.615385
intron_12_105120597_105121101	0.56378	Heart_Left_Ventricle	0.983176	WASHC4	intron_12_105514375_105514879	ENSG00000136051.15	-0.577236
intron_12_105156792_105157236	0.549782	Heart_Left_Ventricle	0.983176	WASHC4	intron_12_105550570_105551014	ENSG00000136051.15	0.598086
intron_12_10702134_10704060	0.572395	Heart_Left_Ventricle	0.983176	YBX3	intron_12_10854733_10856659	ENSG00000060138.13	0.564527
intron_12_113952590_113955131	0.558177	Heart_Left_Ventricle	0.983176	RBM19	intron_12_114390395_114392936	ENSG00000122965.11	0.585551
intron_12_114679651_114679913	0.554723	Heart_Left_Ventricle	0.983176	TBX3	intron_12_115117456_115117718	ENSG00000135111.16	-0.590698
intron_12_120097373_120098811	0.567709	Heart_Left_Ventricle	0.983176	RAB35	intron_12_120535177_120536615	ENSG00000111737.12	0.571429
intron_12_121228613_121228725	0.559969	Heart_Left_Ventricle	0.983176	P2RX4	intron_12_121666416_121666528	ENSG00000135124.16	-0.582888
intron_12_121229099_121232414	0.559969	Heart_Left_Ventricle	0.983176	P2RX4	intron_12_121666902_121670217	ENSG00000135124.16	0.582888
intron_12_12244655_12266681	0.540064	Heart_Left_Ventricle	0.983176	LRP6	intron_12_12397589_12419615	ENSG00000070018.9	0.612717
intron_12_131756644_131766118	0.552608	Heart_Left_Ventricle	0.983176	SFSWAP	intron_12_132241189_132250663	ENSG00000061936.10	0.593857
intron_12_131764686_131766118	0.551782	Heart_Left_Ventricle	0.983176	SFSWAP	intron_12_132249231_132250663	ENSG00000061936.10	-0.595092
intron_12_21923856_21925942	0.56211	Heart_Left_Ventricle	0.983176	ABCC9	intron_12_22076790_22078876	ENSG00000069431.14	0.57971
intron_12_2486262_2493202	0.562074	Heart_Left_Ventricle	0.983176	CACNA1C	intron_12_2595428_2602368	ENSG00000151067.23	0.579763
intron_12_32737161_32738264	0.540709	Heart_Left_Ventricle	0.983176	DNM1L	intron_12_32890095_32891198	ENSG00000087470.21	0.611741
intron_12_46387972_46455012	0.542829	Heart_Left_Ventricle	0.983176	SLC38A4-AS1	intron_12_46781755_46848795	ENSG00000257261.7	0.608541
intron_12_47966172_47966683	0.557514	Heart_Left_Ventricle	0.983176	TMEM106C	intron_12_48359955_48360466	ENSG00000134291.12	-0.586538
intron_12_47966229_47966683	0.557514	Heart_Left_Ventricle	0.983176	TMEM106C	intron_12_48360012_48360466	ENSG00000134291.12	0.586538
intron_12_52056645_52056890	0.568216	Heart_Left_Ventricle	0.983176	NR4A1	intron_12_52450429_52450674	ENSG00000123358.20	0.570681
intron_12_52056645_52057057	0.568216	Heart_Left_Ventricle	0.983176	NR4A1	intron_12_52450429_52450841	ENSG00000123358.20	-0.570681
intron_12_55697050_55697216	0.541909	Heart_Left_Ventricle	0.983176	ITGA7	intron_12_56090834_56091000	ENSG00000135424.19	-0.609929
intron_12_55697068_55697216	0.541909	Heart_Left_Ventricle	0.983176	ITGA7	intron_12_56090852_56091000	ENSG00000135424.19	0.609929
intron_12_55697277_55697451	0.541909	Heart_Left_Ventricle	0.983176	ITGA7	intron_12_56091061_56091235	ENSG00000135424.19	0.609929
intron_12_57476963_57477156	0.537221	Heart_Left_Ventricle	0.983176	ARHGAP9	intron_12_57870746_57870939	ENSG00000123329.20	0.617021
intron_12_57808548_57809597	0.555739	Heart_Left_Ventricle	0.983176	AVIL	intron_12_58202331_58203380	ENSG00000135407.11	-0.589182
intron_12_68870399_68871784	0.565918	Heart_Left_Ventricle	0.983176	CPM	intron_12_69264179_69265564	ENSG00000135678.12	0.574074
intron_12_8919866_8920985	0.538449	Heart_Left_Ventricle	0.983176	PHC1	intron_12_9072462_9073581	ENSG00000111752.11	-0.61516
intron_12_8921750_8922657	0.536539	Heart_Left_Ventricle	0.983176	PHC1	intron_12_9074346_9075253	ENSG00000111752.11	-0.618056
intron_12_94412591_94435275	0.547591	Heart_Left_Ventricle	0.983176	CEP83	intron_12_94806367_94829051	ENSG00000173588.16	0.601375
intron_12_94412591_94459557	0.564619	Heart_Left_Ventricle	0.983176	CEP83	intron_12_94806367_94853333	ENSG00000173588.16	-0.575994
intron_12_94435327_94459557	0.554477	Heart_Left_Ventricle	0.983176	CEP83	intron_12_94829103_94853333	ENSG00000173588.16	0.591065
intron_12_95067391_95073380	0.564449	Heart_Left_Ventricle	0.983176	NR2C1	intron_12_95461167_95467156	ENSG00000120798.17	-0.576246
intron_12_9857637_9862499	0.542726	Heart_Left_Ventricle	0.983176	CLEC2B	intron_12_10010236_10015098	ENSG00000110852.5	0.608696
intron_13_101567845_101575424	0.571554	Heart_Left_Ventricle	0.983176	ITGBL1	intron_13_102220196_102227775	ENSG00000198542.15	-0.565764
intron_13_113520733_113534045	0.543515	Heart_Left_Ventricle	0.983176	TMCO3	intron_13_114175048_114188360	ENSG00000150403.18	-0.607506
intron_13_20615879_20625750	0.547866	Heart_Left_Ventricle	0.983176	IFT88	intron_13_21190018_21199889	ENSG00000032742.18	0.600962
intron_13_23659214_23660365	0.538696	Heart_Left_Ventricle	0.983176	TNFRSF19	intron_13_24233353_24234504	ENSG00000127863.16	0.614786
intron_13_28288122_28292382	0.557289	Heart_Left_Ventricle	0.983176	PAN3	intron_13_28862259_28866519	ENSG00000152520.14	-0.586873
intron_13_45370182_45377140	0.566032	Heart_Left_Ventricle	0.983176	TPT1-AS1	intron_13_45944317_45951275	ENSG00000170919.16	0.573905
intron_13_51252201_51280450	0.546514	Heart_Left_Ventricle	0.983176	FAM124A	intron_13_51826337_51854586	ENSG00000150510.17	0.602992
intron_14_100828816_100829034	0.552989	Heart_Left_Ventricle	0.983176	MEG3	intron_14_101295153_101295371	ENSG00000214548.18	-0.593287
intron_14_103467191_103468033	0.546682	Heart_Left_Ventricle	0.983176	MARK3	intron_14_103933528_103934370	ENSG00000075413.19	0.60274
intron_14_104109315_104111502	0.560738	Heart_Left_Ventricle	0.983176	ASPG	intron_14_104575652_104577839	ENSG00000166183.16	-0.581745
intron_14_104714856_104715284	0.568029	Heart_Left_Ventricle	0.983176	INF2	intron_14_105181193_105181621	ENSG00000203485.14	-0.570957
intron_14_104714856_104718795	0.568029	Heart_Left_Ventricle	0.983176	INF2	intron_14_105181193_105185132	ENSG00000203485.14	0.570957
intron_14_21078488_21078884	0.560739	Heart_Left_Ventricle	0.983176	ARHGEF40	intron_14_21546647_21547043	ENSG00000165801.10	-0.581744
intron_14_22842717_22843257	0.547797	Heart_Left_Ventricle	0.983176	MMP14	intron_14_23311926_23312466	ENSG00000157227.14	-0.601064
intron_14_23347731_23348161	0.532854	Heart_Left_Ventricle	0.983176	SLC22A17	intron_14_23816940_23817370	ENSG00000092096.19	0.623656
intron_14_24145772_24146208	0.534191	Heart_Left_Ventricle	0.983176	PSME2	intron_14_24614981_24615417	ENSG00000100911.16	0.621622
intron_14_24145896_24146208	0.534191	Heart_Left_Ventricle	0.983176	PSME2	intron_14_24615105_24615417	ENSG00000100911.16	-0.621622
intron_14_24269163_24269491	0.571052	Heart_Left_Ventricle	0.983176	RABGGTA	intron_14_24738369_24738697	ENSG00000100949.15	0.566502
intron_14_24291625_24292184	0.537128	Heart_Left_Ventricle	0.983176	DHRS1	intron_14_24760831_24761390	ENSG00000157379.14	0.617162
intron_14_32077435_32090502	0.569687	Heart_Left_Ventricle	0.983176	ARHGAP5	intron_14_32546641_32559708	ENSG00000100852.14	-0.568513
intron_14_51701159_51702512	0.558302	Heart_Left_Ventricle	0.983176	FRMD6	intron_14_52167877_52169230	ENSG00000139926.16	0.585366
intron_14_64218512_64219208	0.544357	Heart_Left_Ventricle	0.983176	SYNE2	intron_14_64685230_64685926	ENSG00000054654.20	-0.606238
intron_14_67659922_67662477	0.53994	Heart_Left_Ventricle	0.983176	ENSG00000258466	intron_14_68126639_68129194	ENSG00000258466.5	-0.612903
intron_14_67659922_67662477	0.53994	Heart_Left_Ventricle	0.983176	VTI1B	intron_14_68126639_68129194	ENSG00000100568.11	-0.612903
intron_14_74504054_74504778	0.547111	Heart_Left_Ventricle	0.983176	LTBP2	intron_14_74970757_74971481	ENSG00000119681.12	-0.602094
intron_14_74908932_74909101	0.544427	Heart_Left_Ventricle	0.983176	RPS6KL1	intron_14_75375635_75375804	ENSG00000198208.12	0.606133
intron_14_90541589_90578106	0.555873	Heart_Left_Ventricle	0.983176	TTC7B	intron_14_91007933_91044450	ENSG00000165914.15	-0.588983
intron_14_94383241_94388560	0.534522	Heart_Left_Ventricle	0.983176	SERPINA1	intron_14_94849578_94854897	ENSG00000197249.14	0.621118
intron_15_101973047_101973220	0.533432	Heart_Left_Ventricle	0.983176	ENSG00000290823	intron_15_102513250_102513423	ENSG00000290823.1	0.622776
intron_15_101973047_101973220	0.533432	Heart_Left_Ventricle	0.983176	WASH3P	intron_15_102513250_102513423	ENSG00000185596.17	0.622776
intron_15_40022605_40025977	0.537277	Heart_Left_Ventricle	0.983176	EIF2AK4	intron_15_40314806_40318178	ENSG00000128829.12	-0.616935
intron_15_40416362_40418130	0.537512	Heart_Left_Ventricle	0.983176	IVD	intron_15_40708561_40710329	ENSG00000128928.10	0.61658
intron_15_40416362_40435417	0.537512	Heart_Left_Ventricle	0.983176	IVD	intron_15_40708561_40727616	ENSG00000128928.10	-0.61658
intron_15_41953940_41972259	0.54948	Heart_Left_Ventricle	0.983176	EHD4	intron_15_42246138_42264457	ENSG00000103966.11	0.59854
intron_15_44380976_44413336	0.568935	Heart_Left_Ventricle	0.983176	GOLM2	intron_15_44673174_44705534	ENSG00000166734.20	-0.56962
intron_15_44536358_44536801	0.560379	Heart_Left_Ventricle	0.983176	EIF3J-DT	intron_15_44828556_44828999	ENSG00000179523.7	0.582278
intron_15_44554667_44557489	0.543456	Heart_Left_Ventricle	0.983176	EIF3J	intron_15_44846865_44849687	ENSG00000104131.13	-0.607595
intron_15_44756463_44758621	0.562805	Heart_Left_Ventricle	0.983176	TRIM69	intron_15_45048661_45050819	ENSG00000185880.13	-0.57868
intron_15_63563008_63570433	0.555261	Heart_Left_Ventricle	0.983176	USP3	intron_15_63855207_63862632	ENSG00000140455.17	0.589895
intron_15_63929577_63930407	0.560712	Heart_Left_Ventricle	0.983176	DAPK2	intron_15_64221776_64222606	ENSG00000035664.11	0.581784
intron_15_65059418_65065217	0.553731	Heart_Left_Ventricle	0.983176	RASL12	intron_15_65351756_65357555	ENSG00000103710.11	-0.592179
intron_15_67727945_67748231	0.549445	Heart_Left_Ventricle	0.983176	MAP2K5	intron_15_68020283_68040569	ENSG00000137764.20	-0.598592
intron_15_72320702_72345446	0.549058	Heart_Left_Ventricle	0.983176	ENSG00000260729	intron_15_72613043_72637787	ENSG00000260729.1	-0.599172
intron_15_73947223_73947807	0.568285	Heart_Left_Ventricle	0.983176	LOXL1	intron_15_74239564_74240148	ENSG00000129038.16	0.570579
intron_15_74821900_74822642	0.530901	Heart_Left_Ventricle	0.983176	ENSG00000261606	intron_15_75114241_75114983	ENSG00000261606.5	0.626632
intron_15_74821900_74822642	0.530901	Heart_Left_Ventricle	0.983176	LMAN1L	intron_15_75114241_75114983	ENSG00000140506.17	0.626632
intron_15_75352230_75352324	0.539785	Heart_Left_Ventricle	0.983176	NEIL1	intron_15_75644571_75644665	ENSG00000140398.14	-0.613139
intron_15_75490301_75505675	0.541126	Heart_Left_Ventricle	0.983176	PTPN9	intron_15_75782642_75798016	ENSG00000169410.11	0.611111
intron_15_75621056_75622342	0.547635	Heart_Left_Ventricle	0.983176	SNUPN	intron_15_75913397_75914683	ENSG00000169371.14	-0.601307
intron_15_75621056_75625666	0.547635	Heart_Left_Ventricle	0.983176	SNUPN	intron_15_75913397_75918007	ENSG00000169371.14	0.601307
intron_15_78016739_78017847	0.566225	Heart_Left_Ventricle	0.983176	TBC1D2B	intron_15_78309081_78310189	ENSG00000167202.12	0.57362
intron_15_78932041_78932372	0.560473	Heart_Left_Ventricle	0.983176	CTSH	intron_15_79224383_79224714	ENSG00000103811.18	-0.582139
intron_15_79889354_79896872	0.537517	Heart_Left_Ventricle	0.983176	MTHFS	intron_15_80181696_80189214	ENSG00000136371.11	0.616573
intron_15_82138842_82151451	0.572341	Heart_Left_Ventricle	0.983176	EFL1	intron_15_82431183_82443792	ENSG00000140598.16	-0.564607
intron_15_83056545_83066751	0.536111	Heart_Left_Ventricle	0.983176	BTBD1	intron_15_83725297_83735503	ENSG00000064726.10	-0.618705
intron_15_83924033_83942596	0.55732	Heart_Left_Ventricle	0.983176	ADAMTSL3	intron_15_84592785_84611348	ENSG00000156218.13	-0.586826
intron_15_88531715_88536312	0.53604	Heart_Left_Ventricle	0.983176	DET1	intron_15_89074946_89079543	ENSG00000140543.15	-0.618812
intron_15_90266398_90271188	0.539785	Heart_Left_Ventricle	0.983176	ENSG00000261147	intron_15_90809630_90814420	ENSG00000261147.1	-0.613139
intron_15_90266398_90271188	0.539785	Heart_Left_Ventricle	0.983176	NGRN	intron_15_90809630_90814420	ENSG00000182768.9	-0.613139
intron_15_90482281_90482702	0.555834	Heart_Left_Ventricle	0.983176	IQGAP1	intron_15_91025513_91025934	ENSG00000140575.13	-0.589041
intron_15_90912279_90912517	0.569663	Heart_Left_Ventricle	0.983176	MAN2A2	intron_15_91455509_91455747	ENSG00000196547.15	-0.568548
intron_15_90912279_90912542	0.569663	Heart_Left_Ventricle	0.983176	MAN2A2	intron_15_91455509_91455772	ENSG00000196547.15	0.568548
intron_15_90912664_90912877	0.569663	Heart_Left_Ventricle	0.983176	MAN2A2	intron_15_91455894_91456107	ENSG00000196547.15	-0.568548
intron_15_90942605_90942912	0.54261	Heart_Left_Ventricle	0.983176	UNC45A	intron_15_91485835_91486142	ENSG00000140553.18	0.608871
intron_16_10934004_10941569	0.534228	Heart_Left_Ventricle	0.983176	DEXI	intron_16_11027861_11035426	ENSG00000182108.11	0.621565
intron_16_1349608_1350058	0.552565	Heart_Left_Ventricle	0.983176	TSR3	intron_16_1399609_1400059	ENSG00000007520.4	-0.593921
intron_16_1777443_1777747	0.54211	Heart_Left_Ventricle	0.983176	SPSB3	intron_16_1827444_1827748	ENSG00000162032.16	0.609626
intron_16_2080377_2081595	0.550918	Heart_Left_Ventricle	0.983176	TSC2	intron_16_2130378_2131596	ENSG00000103197.18	-0.596386
intron_16_22280376_22283887	0.568151	Heart_Left_Ventricle	0.983176	EEF2K	intron_16_22291697_22295208	ENSG00000103319.12	0.570777
intron_16_22328587_22332060	0.546041	Heart_Left_Ventricle	0.983176	POLR3E	intron_16_22339908_22343381	ENSG00000058600.16	0.603704
intron_16_23105576_23106213	0.530816	Heart_Left_Ventricle	0.983176	USP31	intron_16_23116897_23117534	ENSG00000103404.15	0.626761
intron_16_23552304_23557205	0.550548	Heart_Left_Ventricle	0.983176	EARS2	intron_16_23563625_23568526	ENSG00000103356.18	-0.596939
intron_16_23567069_23570480	0.542296	Heart_Left_Ventricle	0.983176	UBFD1	intron_16_23578390_23581801	ENSG00000103353.16	-0.609344
intron_16_249654_253833	0.550317	Heart_Left_Ventricle	0.983176	FAM234A	intron_16_299653_303832	ENSG00000167930.17	0.597285
intron_16_249654_254381	0.550317	Heart_Left_Ventricle	0.983176	FAM234A	intron_16_299653_304380	ENSG00000167930.17	-0.597285
intron_16_27225236_27225726	0.556927	Heart_Left_Ventricle	0.983176	NSMCE1	intron_16_27236557_27237047	ENSG00000169189.17	-0.587413
intron_16_27225236_27226720	0.556927	Heart_Left_Ventricle	0.983176	NSMCE1	intron_16_27236557_27238041	ENSG00000169189.17	-0.587413
intron_16_2930010_2930413	0.539944	Heart_Left_Ventricle	0.983176	FLYWCH1	intron_16_2980011_2980414	ENSG00000059122.17	-0.612897
intron_16_2933979_2934615	0.550026	Heart_Left_Ventricle	0.983176	FLYWCH1	intron_16_2983980_2984616	ENSG00000059122.17	-0.597721
intron_16_30114708_30115595	0.554359	Heart_Left_Ventricle	0.983176	MAPK3	intron_16_30126029_30126916	ENSG00000102882.12	0.591241
intron_16_397313_398990	0.539322	Heart_Left_Ventricle	0.983176	NME4	intron_16_447313_448990	ENSG00000103202.13	-0.613839
intron_16_4476487_4483637	0.56815	Heart_Left_Ventricle	0.983176	HMOX2	intron_16_4526488_4533638	ENSG00000103415.12	-0.570778
intron_16_4877111_4877385	0.545633	Heart_Left_Ventricle	0.983176	UBN1	intron_16_4927112_4927386	ENSG00000118900.15	-0.604317
intron_16_57074683_57076819	0.548583	Heart_Left_Ventricle	0.983176	NLRC5	intron_16_57108595_57110731	ENSG00000140853.17	-0.599884
intron_16_57772288_57785464	0.571493	Heart_Left_Ventricle	0.983176	KIFC3	intron_16_57806200_57819376	ENSG00000140859.16	0.565854
intron_16_57772288_57794999	0.571493	Heart_Left_Ventricle	0.983176	KIFC3	intron_16_57806200_57828911	ENSG00000140859.16	-0.565854
intron_16_67184604_67184686	0.559722	Heart_Left_Ventricle	0.983176	EXOC3L1	intron_16_67218507_67218589	ENSG00000179044.16	0.583255
intron_16_67184810_67184902	0.559722	Heart_Left_Ventricle	0.983176	EXOC3L1	intron_16_67218713_67218805	ENSG00000179044.16	-0.583255
intron_16_67950493_67951140	0.543073	Heart_Left_Ventricle	0.983176	SLC12A4	intron_16_67984396_67985043	ENSG00000124067.17	0.608173
intron_16_67990131_67990821	0.55913	Heart_Left_Ventricle	0.983176	DPEP2	intron_16_68024034_68024724	ENSG00000167261.14	-0.584135
intron_16_68287871_68290396	0.552074	Heart_Left_Ventricle	0.983176	SLC7A6	intron_16_68321774_68324299	ENSG00000103064.15	-0.594655
intron_16_68287871_68291209	0.552074	Heart_Left_Ventricle	0.983176	SLC7A6	intron_16_68321774_68325112	ENSG00000103064.15	0.594655
intron_16_68302509_68304026	0.554108	Heart_Left_Ventricle	0.983176	SLC7A6OS	intron_16_68336412_68337929	ENSG00000103061.13	0.591616
intron_16_68558568_68563044	0.557736	Heart_Left_Ventricle	0.983176	ZFP90	intron_16_68592471_68596947	ENSG00000184939.16	0.586207
intron_16_69120649_69132484	0.543363	Heart_Left_Ventricle	0.983176	CHTF8	intron_16_69154552_69166387	ENSG00000168802.14	-0.607735
intron_16_69270285_69284048	0.537872	Heart_Left_Ventricle	0.983176	SNTB2	intron_16_69304188_69317951	ENSG00000168807.17	0.616034
intron_16_69284244_69299590	0.552679	Heart_Left_Ventricle	0.983176	SNTB2	intron_16_69318147_69333493	ENSG00000168807.17	-0.59375
intron_16_69329179_69330813	0.550167	Heart_Left_Ventricle	0.983176	COG8	intron_16_69363082_69364716	ENSG00000213380.16	-0.59751
intron_16_69978003_69978077	0.539401	Heart_Left_Ventricle	0.983176	ENSG00000290459	intron_16_70011906_70011980	ENSG00000290459.1	0.613719
intron_16_69978003_69978077	0.539401	Heart_Left_Ventricle	0.983176	PDXDC2P-NPIPB14P	intron_16_70011906_70011980	ENSG00000196696.14	0.613719
intron_16_69978282_69982350	0.541739	Heart_Left_Ventricle	0.983176	ENSG00000290459	intron_16_70012185_70016253	ENSG00000290459.1	0.610186
intron_16_69978282_69982350	0.541739	Heart_Left_Ventricle	0.983176	NPIPB14P	intron_16_70012185_70016253	ENSG00000226232.9	0.610186
intron_16_69978282_69982350	0.541739	Heart_Left_Ventricle	0.983176	PDXDC2P-NPIPB14P	intron_16_70012185_70016253	ENSG00000196696.14	0.610186
intron_16_727614_728116	0.547529	Heart_Left_Ventricle	0.983176	HAGHL	intron_16_777614_778116	ENSG00000103253.19	-0.601466
intron_16_74886396_74887683	0.544621	Heart_Left_Ventricle	0.983176	WDR59	intron_16_74920294_74921581	ENSG00000103091.15	0.605839
intron_16_75414695_75433289	0.547541	Heart_Left_Ventricle	0.983176	CFDP1	intron_16_75448593_75467187	ENSG00000153774.9	0.601449
intron_16_81054094_81057905	0.56833	Heart_Left_Ventricle	0.983176	ENSG00000260643	intron_16_81087699_81091510	ENSG00000260643.2	-0.570513
intron_16_83256_85401	0.559321	Heart_Left_Ventricle	0.983176	MPG	intron_16_133255_135400	ENSG00000103152.12	-0.583851
intron_16_84070776_84074597	0.549175	Heart_Left_Ventricle	0.983176	MBTPS1	intron_16_84104381_84108202	ENSG00000140943.18	-0.598997
intron_16_84981994_84988763	0.554402	Heart_Left_Ventricle	0.983176	ZDHHC7	intron_16_85015600_85022369	ENSG00000153786.13	-0.591176
intron_16_89291183_89305206	0.570836	Heart_Left_Ventricle	0.983176	ANKRD11	intron_16_89357591_89371614	ENSG00000167522.17	0.56682
intron_16_8929543_8930293	0.539548	Heart_Left_Ventricle	0.983176	USP7	intron_16_9023400_9024150	ENSG00000187555.17	0.613497
intron_16_89300962_89305206	0.558768	Heart_Left_Ventricle	0.983176	ANKRD11	intron_16_89367370_89371614	ENSG00000167522.17	-0.584672
intron_16_954666_970788	0.569055	Heart_Left_Ventricle	0.983176	LMF1	intron_16_1004666_1020788	ENSG00000103227.19	0.569444
intron_17_13005101_13005753	0.550528	Heart_Left_Ventricle	0.983176	ELAC2	intron_17_12908418_12909070	ENSG00000006744.19	-0.59697
intron_17_1636855_1636941	0.558328	Heart_Left_Ventricle	0.983176	SCARF1	intron_17_1540149_1540235	ENSG00000074660.17	0.585327
intron_17_17247151_17247480	0.560689	Heart_Left_Ventricle	0.983176	COPS3	intron_17_17150465_17150794	ENSG00000141030.13	0.581818
intron_17_17271008_17276035	0.569912	Heart_Left_Ventricle	0.983176	COPS3	intron_17_17174322_17179349	ENSG00000141030.13	0.568182
intron_17_1783476_1784326	0.560863	Heart_Left_Ventricle	0.983176	SMYD4	intron_17_1686770_1687620	ENSG00000186532.12	0.58156
intron_17_17898674_17907447	0.545994	Heart_Left_Ventricle	0.983176	TOM1L2	intron_17_17801988_17810761	ENSG00000175662.18	0.603774
intron_17_18791040_18797579	0.537512	Heart_Left_Ventricle	0.983176	TVP23B	intron_17_18694353_18700892	ENSG00000171928.14	0.61658
intron_17_27587674_27588475	0.565797	Heart_Left_Ventricle	0.983176	KSR1	intron_17_25914700_25915501	ENSG00000141068.15	-0.574253
intron_17_27642348_27643525	0.545318	Heart_Left_Ventricle	0.983176	LGALS9	intron_17_25969374_25970551	ENSG00000168961.17	0.60479
intron_17_28717291_28718122	0.537436	Heart_Left_Ventricle	0.983176	RAB34	intron_17_27044309_27045140	ENSG00000109113.20	-0.616695
intron_17_29571719_29571832	0.566356	Heart_Left_Ventricle	0.983176	TP53I13	intron_17_27898737_27898850	ENSG00000167543.16	-0.573427
intron_17_29571719_29571857	0.566356	Heart_Left_Ventricle	0.983176	TP53I13	intron_17_27898737_27898875	ENSG00000167543.16	0.573427
intron_17_29576674_29576863	0.548221	Heart_Left_Ventricle	0.983176	GIT1	intron_17_27903692_27903881	ENSG00000108262.16	-0.600427
intron_17_29617042_29617500	0.551158	Heart_Left_Ventricle	0.983176	CORO6	intron_17_27944060_27944518	ENSG00000167549.19	0.596026
intron_17_30743369_30759491	0.570577	Heart_Left_Ventricle	0.983176	ENSG00000290928	intron_17_29070387_29086509	ENSG00000290928.1	-0.567202
intron_17_30743369_30759491	0.570577	Heart_Left_Ventricle	0.983176	SUZ12P1	intron_17_29070387_29086509	ENSG00000264538.8	-0.567202
intron_17_34954599_34958560	0.540207	Heart_Left_Ventricle	0.983176	CCT6B	intron_17_33281618_33285579	ENSG00000132141.14	0.6125
intron_17_34980622_34983002	0.544823	Heart_Left_Ventricle	0.983176	LIG3	intron_17_33307641_33310021	ENSG00000005156.12	0.605536
intron_17_3673877_3679590	0.539785	Heart_Left_Ventricle	0.983176	P2RX5	intron_17_3577171_3582884	ENSG00000083454.23	0.613139
intron_17_36986731_36988519	0.549239	Heart_Left_Ventricle	0.983176	AATF	intron_17_35344030_35345818	ENSG00000275700.6	0.598901
intron_17_37021014_37031614	0.560285	Heart_Left_Ventricle	0.983176	AATF	intron_17_35378313_35388911	ENSG00000275700.6	0.582418
intron_17_38366033_38366287	0.539656	Heart_Left_Ventricle	0.983176	SOCS7	intron_17_36521916_36522170	ENSG00000274211.6	0.613333
intron_17_39067959_39069856	0.569526	Heart_Left_Ventricle	0.983176	PLXDC1	intron_17_37224212_37226109	ENSG00000161381.14	-0.56875
intron_17_43883355_43898262	0.531532	Heart_Left_Ventricle	0.983176	MPP2	intron_17_41960723_41975630	ENSG00000108852.16	-0.625668
intron_17_44074266_44074680	0.545337	Heart_Left_Ventricle	0.983176	G6PC3	intron_17_42151634_42152048	ENSG00000141349.10	0.604762
intron_17_44074770_44074969	0.545337	Heart_Left_Ventricle	0.983176	G6PC3	intron_17_42152138_42152337	ENSG00000141349.10	-0.604762
intron_17_44075087_44075310	0.545337	Heart_Left_Ventricle	0.983176	G6PC3	intron_17_42152455_42152678	ENSG00000141349.10	0.604762
intron_17_4676812_4682502	0.570664	Heart_Left_Ventricle	0.983176	PELP1	intron_17_4580107_4585797	ENSG00000141456.16	-0.567073
intron_17_47142022_47142229	0.547768	Heart_Left_Ventricle	0.983176	CDC27	intron_17_45219388_45219595	ENSG00000004897.12	-0.601108
intron_17_47142025_47142229	0.547768	Heart_Left_Ventricle	0.983176	CDC27	intron_17_45219391_45219595	ENSG00000004897.12	0.601108
intron_17_48110767_48112031	0.540703	Heart_Left_Ventricle	0.983176	SNX11	intron_17_46188129_46189393	ENSG00000002919.15	0.611751
intron_17_48545357_48545495	0.535773	Heart_Left_Ventricle	0.983176	HOXB-AS1	intron_17_46622719_46622857	ENSG00000230148.8	-0.619217
intron_17_49821790_49823202	0.538301	Heart_Left_Ventricle	0.983176	KAT7	intron_17_47899152_47900564	ENSG00000136504.14	0.615385
intron_17_49823295_49826000	0.538301	Heart_Left_Ventricle	0.983176	KAT7	intron_17_47900657_47903362	ENSG00000136504.14	-0.615385
intron_17_5480582_5482809	0.567709	Heart_Left_Ventricle	0.983176	DERL2	intron_17_5383902_5386129	ENSG00000072849.11	-0.571429
intron_17_5499950_5501737	0.555612	Heart_Left_Ventricle	0.983176	NLRP1	intron_17_5403270_5405057	ENSG00000091592.17	0.589372
intron_17_55822927_55842727	0.544474	Heart_Left_Ventricle	0.983176	PCTP	intron_17_53900288_53920088	ENSG00000141179.14	-0.606061
intron_17_68887506_68891489	0.571926	Heart_Left_Ventricle	0.983176	ABCA8	intron_17_66883647_66887630	ENSG00000141338.15	-0.565217
intron_17_69026467_69026976	0.567909	Heart_Left_Ventricle	0.983176	ABCA9	intron_17_67022608_67023117	ENSG00000154258.17	0.571134
intron_17_69125035_69128619	0.56238	Heart_Left_Ventricle	0.983176	ABCA6	intron_17_67121176_67124760	ENSG00000154262.13	0.57931
intron_17_69271289_69273943	0.56938	Heart_Left_Ventricle	0.983176	ABCA5	intron_17_67267430_67270084	ENSG00000154265.16	0.568965
intron_17_7403390_7403627	0.568701	Heart_Left_Ventricle	0.983176	TMEM256	intron_17_7306709_7306946	ENSG00000205544.4	0.569966
intron_17_7403390_7403658	0.568701	Heart_Left_Ventricle	0.983176	TMEM256-PLSCR3	intron_17_7306709_7306977	ENSG00000262481.5	-0.569966
intron_17_7403390_7403658	0.568701	Heart_Left_Ventricle	0.983176	TMEM256	intron_17_7306709_7306977	ENSG00000205544.4	-0.569966
intron_17_75833045_75834075	0.538008	Heart_Left_Ventricle	0.983176	UNC13D	intron_17_73829126_73830156	ENSG00000092929.13	0.615827
intron_17_7626793_7626943	0.570459	Heart_Left_Ventricle	0.983176	SAT2	intron_17_7530111_7530261	ENSG00000141504.12	0.567376
intron_17_7626793_7627143	0.570459	Heart_Left_Ventricle	0.983176	SAT2	intron_17_7530111_7530461	ENSG00000141504.12	-0.567376
intron_17_7627044_7627143	0.570459	Heart_Left_Ventricle	0.983176	SAT2	intron_17_7530362_7530461	ENSG00000141504.12	0.567376
intron_17_7627226_7627363	0.565651	Heart_Left_Ventricle	0.983176	SAT2	intron_17_7530544_7530681	ENSG00000141504.12	-0.574468
intron_17_7627414_7627553	0.570459	Heart_Left_Ventricle	0.983176	SAT2	intron_17_7530732_7530871	ENSG00000141504.12	-0.567376
intron_17_7627414_7627557	0.570459	Heart_Left_Ventricle	0.983176	SAT2	intron_17_7530732_7530875	ENSG00000141504.12	-0.567376
intron_17_7627414_7627570	0.570459	Heart_Left_Ventricle	0.983176	SAT2	intron_17_7530732_7530888	ENSG00000141504.12	0.567376
intron_17_76479854_76481375	0.555415	Heart_Left_Ventricle	0.983176	RHBDF2	intron_17_74475936_74477457	ENSG00000129667.13	0.589665
intron_17_76542633_76543029	0.535885	Heart_Left_Ventricle	0.983176	PRCD	intron_17_74538715_74539111	ENSG00000214140.11	-0.619048
intron_17_78202603_78202703	0.539705	Heart_Left_Ventricle	0.983176	AFMID	intron_17_76198684_76198784	ENSG00000183077.16	-0.61326
intron_17_78378808_78392476	0.532879	Heart_Left_Ventricle	0.983176	PGS1	intron_17_76374889_76388557	ENSG00000087157.19	-0.623618
intron_17_80273404_80287815	0.546799	Heart_Left_Ventricle	0.983176	RNF213	intron_17_78247203_78261614	ENSG00000173821.20	0.602564
intron_17_80625793_80643728	0.570329	Heart_Left_Ventricle	0.983176	RPTOR	intron_17_78599593_78617528	ENSG00000141564.16	0.567568
intron_17_81237459_81238514	0.539473	Heart_Left_Ventricle	0.983176	TEPSIN	intron_17_79211259_79212314	ENSG00000167302.11	-0.61361
intron_17_81237459_81238986	0.539473	Heart_Left_Ventricle	0.983176	TEPSIN	intron_17_79211259_79212786	ENSG00000167302.11	-0.61361
intron_17_82062973_82064126	0.557334	Heart_Left_Ventricle	0.983176	DUS1L	intron_17_80020849_80022002	ENSG00000169718.18	0.586806
intron_17_82932735_82937271	0.531971	Heart_Left_Ventricle	0.983176	TBCD	intron_17_80890611_80895147	ENSG00000141556.22	-0.625
intron_17_82932855_82937271	0.556374	Heart_Left_Ventricle	0.983176	TBCD	intron_17_80890731_80895147	ENSG00000141556.22	0.588235
intron_17_8450953_8454796	0.539785	Heart_Left_Ventricle	0.983176	NDEL1	intron_17_8354271_8358114	ENSG00000166579.16	0.613139
intron_18_11893576_11896984	0.541524	Heart_Left_Ventricle	0.983176	MPPE1	intron_18_11893575_11896983	ENSG00000154889.17	-0.61051
intron_18_11981765_11999054	0.561915	Heart_Left_Ventricle	0.983176	IMPA2	intron_18_11981764_11999053	ENSG00000141401.12	0.58
intron_18_12984190_12986862	0.541126	Heart_Left_Ventricle	0.983176	SEH1L	intron_18_12984189_12986861	ENSG00000085415.16	0.611111
intron_18_13038579_13040830	0.551602	Heart_Left_Ventricle	0.983176	CEP192	intron_18_13038578_13040829	ENSG00000101639.19	0.595361
intron_18_13666713_13670871	0.555793	Heart_Left_Ventricle	0.983176	FAM210A	intron_18_13666712_13670870	ENSG00000177150.13	-0.589101
intron_18_13666713_13671862	0.563991	Heart_Left_Ventricle	0.983176	FAM210A	intron_18_13666712_13671861	ENSG00000177150.13	-0.576923
intron_18_34838171_34838745	0.548203	Heart_Left_Ventricle	0.983176	DTNA	intron_18_32418135_32418709	ENSG00000134769.23	-0.600456
intron_18_36138872_36139419	0.554152	Heart_Left_Ventricle	0.983176	ELP2	intron_18_33718835_33719382	ENSG00000134759.14	-0.591549
intron_18_36138872_36141137	0.554152	Heart_Left_Ventricle	0.983176	ELP2	intron_18_33718835_33721100	ENSG00000134759.14	0.591549
intron_18_36139613_36141137	0.554152	Heart_Left_Ventricle	0.983176	ELP2	intron_18_33719576_33721100	ENSG00000134759.14	-0.591549
intron_18_50809404_50819581	0.538301	Heart_Left_Ventricle	0.983176	MRO	intron_18_48335774_48345951	ENSG00000134042.14	0.615385
intron_18_58948229_58953518	0.558154	Heart_Left_Ventricle	0.983176	ZNF532	intron_18_56615461_56620750	ENSG00000074657.14	-0.585586
intron_18_62161385_62162253	0.545733	Heart_Left_Ventricle	0.983176	PIGN	intron_18_59828618_59829486	ENSG00000197563.11	0.604167
intron_18_66505302_66508995	0.560748	Heart_Left_Ventricle	0.983176	CDH19	intron_18_64172539_64176232	ENSG00000071991.9	-0.581731
intron_18_66509246_66511568	0.554289	Heart_Left_Ventricle	0.983176	CDH19	intron_18_64176483_64178805	ENSG00000071991.9	0.591346
intron_19_1011095_1011367	0.570771	Heart_Left_Ventricle	0.983176	TMEM259	intron_19_1011094_1011366	ENSG00000182087.14	-0.566916
intron_19_1013340_1014192	0.545344	Heart_Left_Ventricle	0.983176	TMEM259	intron_19_1013339_1014191	ENSG00000182087.14	-0.604752
intron_19_11025508_11026300	0.557233	Heart_Left_Ventricle	0.983176	SMARCA4	intron_19_11136184_11136976	ENSG00000127616.21	0.586957
intron_19_11223106_11227337	0.568774	Heart_Left_Ventricle	0.983176	DOCK6	intron_19_11333782_11338013	ENSG00000130158.14	-0.569859
intron_19_13088136_13090299	0.545133	Heart_Left_Ventricle	0.983176	NFIX	intron_19_13198950_13201113	ENSG00000008441.19	0.605069
intron_19_1357094_1358394	0.56692	Heart_Left_Ventricle	0.983176	PWWP3A	intron_19_1357093_1358393	ENSG00000160953.17	0.572593
intron_19_1358464_1358588	0.565589	Heart_Left_Ventricle	0.983176	PWWP3A	intron_19_1358463_1358587	ENSG00000160953.17	-0.574559
intron_19_14107409_14107711	0.558092	Heart_Left_Ventricle	0.983176	PRKACA	intron_19_14218221_14218523	ENSG00000072062.16	-0.585678
intron_19_14107409_14117502	0.558092	Heart_Left_Ventricle	0.983176	PRKACA	intron_19_14218221_14228314	ENSG00000072062.16	-0.585678
intron_19_1422396_1428842	0.537549	Heart_Left_Ventricle	0.983176	DAZAP1	intron_19_1422395_1428841	ENSG00000071626.17	0.616524
intron_19_15161714_15162465	0.563277	Heart_Left_Ventricle	0.983176	NOTCH3	intron_19_15272525_15273276	ENSG00000074181.9	-0.577982
intron_19_18163147_18163263	0.537221	Heart_Left_Ventricle	0.983176	ENSG00000268173	intron_19_18273957_18274073	ENSG00000268173.3	-0.617021
intron_19_18163147_18163263	0.537221	Heart_Left_Ventricle	0.983176	PIK3R2	intron_19_18273957_18274073	ENSG00000105647.19	-0.617021
intron_19_21987063_21987216	0.566286	Heart_Left_Ventricle	0.983176	ZNF208	intron_19_22169865_22170018	ENSG00000160321.16	0.573529
intron_19_32468813_32477522	0.567171	Heart_Left_Ventricle	0.983176	DPY19L3	intron_19_32959719_32968428	ENSG00000178904.19	-0.572222
intron_19_32582232_32584950	0.569123	Heart_Left_Ventricle	0.983176	PDCD5	intron_19_33073138_33075856	ENSG00000105185.12	0.569343
intron_19_34333801_34339867	0.551506	Heart_Left_Ventricle	0.983176	GARRE1	intron_19_34824706_34830772	ENSG00000166398.14	0.595506
intron_19_34430186_34430576	0.54948	Heart_Left_Ventricle	0.983176	UBA2	intron_19_34921091_34921481	ENSG00000126261.13	0.59854
intron_19_34677833_34678737	0.543834	Heart_Left_Ventricle	0.983176	ZNF302	intron_19_35168738_35169642	ENSG00000089335.22	-0.607025
intron_19_35873713_35874504	0.53963	Heart_Left_Ventricle	0.983176	APLP1	intron_19_36364615_36365406	ENSG00000105290.13	-0.613372
intron_19_35874662_35874741	0.53963	Heart_Left_Ventricle	0.983176	APLP1	intron_19_36365564_36365643	ENSG00000105290.13	0.613372
intron_19_36551977_36554670	0.53352	Heart_Left_Ventricle	0.983176	ZNF529	intron_19_37042879_37045572	ENSG00000186020.13	-0.622642
intron_19_40236104_40237969	0.549215	Heart_Left_Ventricle	0.983176	AKT2	intron_19_40742011_40743876	ENSG00000105221.18	-0.598937
intron_19_40590422_40590733	0.569984	Heart_Left_Ventricle	0.983176	SHKBP1	intron_19_41096328_41096639	ENSG00000160410.15	0.568075
intron_19_4180909_4182474	0.566529	Heart_Left_Ventricle	0.983176	SIRT6	intron_19_4180906_4182471	ENSG00000077463.15	-0.573171
intron_19_44671436_44671746	0.533282	Heart_Left_Ventricle	0.983176	CEACAM19	intron_19_45174708_45175018	ENSG00000186567.14	-0.623003
intron_19_45423381_45423781	0.560749	Heart_Left_Ventricle	0.983176	ERCC1	intron_19_45926639_45927039	ENSG00000012061.16	0.58173
intron_19_45423381_45423823	0.562077	Heart_Left_Ventricle	0.983176	ERCC1	intron_19_45926639_45927081	ENSG00000012061.16	-0.579759
intron_19_45619191_45621207	0.556359	Heart_Left_Ventricle	0.983176	EML2	intron_19_46122449_46124465	ENSG00000125746.18	-0.588259
intron_19_46738888_46746149	0.54094	Heart_Left_Ventricle	0.983176	STRN4	intron_19_47242145_47249406	ENSG00000090372.15	0.611391
intron_19_48221855_48230438	0.563626	Heart_Left_Ventricle	0.983176	CARD8	intron_19_48725112_48733695	ENSG00000105483.18	0.577465
intron_19_49447420_49447827	0.568687	Heart_Left_Ventricle	0.983176	PIH1D1	intron_19_49950677_49951084	ENSG00000104872.11	-0.569986
intron_19_49475801_49476145	0.558983	Heart_Left_Ventricle	0.983176	ENSG00000273189	intron_19_49979058_49979402	ENSG00000273189.1	-0.584353
intron_19_49475801_49476145	0.558983	Heart_Left_Ventricle	0.983176	FLT3LG	intron_19_49979058_49979402	ENSG00000090554.13	-0.584353
intron_19_49476566_49478963	0.558611	Heart_Left_Ventricle	0.983176	FLT3LG	intron_19_49979823_49982220	ENSG00000090554.13	0.584906
intron_19_49854543_49854652	0.550658	Heart_Left_Ventricle	0.983176	PTOV1	intron_19_50357800_50357909	ENSG00000104960.15	0.596774
intron_19_52891346_52893779	0.56847	Heart_Left_Ventricle	0.983176	ZNF320	intron_19_53394599_53397032	ENSG00000182986.15	-0.570306
intron_19_53867943_53869690	0.539598	Heart_Left_Ventricle	0.983176	MYADM	intron_19_54371197_54372944	ENSG00000179820.16	0.61342
intron_19_55045309_55047387	0.535131	Heart_Left_Ventricle	0.983176	ENSG00000267149	intron_19_55556677_55558755	ENSG00000267149.2	0.620192
intron_19_55045309_55047387	0.535131	Heart_Left_Ventricle	0.983176	RDH13	intron_19_55556677_55558755	ENSG00000160439.16	0.620192
intron_19_55455330_55455636	0.551886	Heart_Left_Ventricle	0.983176	ISOC2	intron_19_55966697_55967003	ENSG00000063241.8	0.594937
intron_19_55456489_55461512	0.562254	Heart_Left_Ventricle	0.983176	ISOC2	intron_19_55967856_55972879	ENSG00000063241.8	-0.579496
intron_19_55513172_55517224	0.569331	Heart_Left_Ventricle	0.983176	SSC5D	intron_19_56024539_56028591	ENSG00000179954.16	0.569038
intron_19_57392948_57394188	0.559145	Heart_Left_Ventricle	0.983176	ZNF548	intron_19_57904316_57905556	ENSG00000188785.12	0.584112
intron_19_57394223_57397048	0.559145	Heart_Left_Ventricle	0.983176	ENSG00000269533	intron_19_57905591_57908416	ENSG00000269533.5	0.584112
intron_19_57394223_57397048	0.559145	Heart_Left_Ventricle	0.983176	ZNF548	intron_19_57905591_57908416	ENSG00000188785.12	0.584112
intron_19_57999896_58000683	0.572027	Heart_Left_Ventricle	0.983176	ZNF606	intron_19_58511264_58512051	ENSG00000166704.13	-0.565068
intron_19_58276429_58277183	0.571225	Heart_Left_Ventricle	0.983176	ZNF544	intron_19_58787795_58788549	ENSG00000198131.15	-0.566248
intron_19_58393487_58394497	0.542211	Heart_Left_Ventricle	0.983176	RPS5	intron_19_58904854_58905864	ENSG00000083845.9	-0.609472
intron_19_709151_726138	0.554874	Heart_Left_Ventricle	0.983176	PALM	intron_19_709151_726138	ENSG00000099864.18	-0.590472
intron_19_7150532_7152726	0.537435	Heart_Left_Ventricle	0.983176	INSR	intron_19_7150543_7152737	ENSG00000171105.14	-0.616697
intron_19_8413420_8418537	0.542395	Heart_Left_Ventricle	0.983176	MARCHF2	intron_19_8478304_8483421	ENSG00000099785.11	-0.609195
intron_19_8821306_8821442	0.54392	Heart_Left_Ventricle	0.983176	ZNF558	intron_19_8931982_8932118	ENSG00000167785.9	0.606897
intron_19_8821306_8822003	0.54392	Heart_Left_Ventricle	0.983176	ZNF558	intron_19_8931982_8932679	ENSG00000167785.9	-0.606897
intron_19_9531067_9532845	0.572512	Heart_Left_Ventricle	0.983176	ZNF426	intron_19_9641743_9643521	ENSG00000130818.12	-0.564356
intron_19_9533966_9535188	0.572512	Heart_Left_Ventricle	0.983176	ZNF426	intron_19_9644642_9645864	ENSG00000130818.12	0.564356
intron_19_9535279_9536208	0.572512	Heart_Left_Ventricle	0.983176	ZNF426	intron_19_9645955_9646884	ENSG00000130818.12	-0.564356
intron_1_10261970_10267380	0.535544	Heart_Left_Ventricle	0.983176	KIF1B	intron_1_10322028_10327438	ENSG00000054523.20	0.619565
intron_1_108807549_108808783	0.53408	Heart_Left_Ventricle	0.983176	STXBP3	intron_1_109350171_109351405	ENSG00000116266.11	0.621789
intron_1_109494287_109494520	0.550029	Heart_Left_Ventricle	0.983176	CYB561D1	intron_1_110036909_110037142	ENSG00000174151.15	-0.597717
intron_1_109629490_109629796	0.535086	Heart_Left_Ventricle	0.983176	AMPD2	intron_1_110172112_110172418	ENSG00000116337.20	0.620261
intron_1_11745837_11746127	0.545662	Heart_Left_Ventricle	0.983176	AGTRAP	intron_1_11805894_11806184	ENSG00000177674.16	0.604274
intron_1_1256125_1256992	0.572308	Heart_Left_Ventricle	0.983176	UBE2J2	intron_1_1191505_1192372	ENSG00000160087.21	0.564655
intron_1_1321093_1323147	0.55875	Heart_Left_Ventricle	0.983176	INTS11	intron_1_1256473_1258527	ENSG00000127054.22	-0.584699
intron_1_149899730_149899843	0.537949	Heart_Left_Ventricle	0.983176	BOLA1	intron_1_149871283_149871396	ENSG00000178096.9	-0.615917
intron_1_151232703_151234197	0.567709	Heart_Left_Ventricle	0.983176	PIP5K1A	intron_1_151205179_151206673	ENSG00000143398.20	-0.571429
intron_1_151236763_151238182	0.57256	Heart_Left_Ventricle	0.983176	PIP5K1A	intron_1_151209239_151210658	ENSG00000143398.20	0.564286
intron_1_151238265_151239130	0.558068	Heart_Left_Ventricle	0.983176	PIP5K1A	intron_1_151210741_151211606	ENSG00000143398.20	-0.585714
intron_1_151761552_151762105	0.555473	Heart_Left_Ventricle	0.983176	MRPL9	intron_1_151734028_151734581	ENSG00000143436.11	0.58958
intron_1_153634343_153636572	0.556374	Heart_Left_Ventricle	0.983176	CHTOP	intron_1_153606819_153609048	ENSG00000160679.13	0.588235
intron_1_15495452_15504611	0.554581	Heart_Left_Ventricle	0.983176	CASP9	intron_1_15821947_15831106	ENSG00000132906.18	-0.590909
intron_1_154970199_154973293	0.545911	Heart_Left_Ventricle	0.983176	SHC1	intron_1_154942675_154945769	ENSG00000160691.19	0.603899
intron_1_154973508_154974248	0.545911	Heart_Left_Ventricle	0.983176	SHC1	intron_1_154945984_154946724	ENSG00000160691.19	-0.603899
intron_1_15764547_15764964	0.554152	Heart_Left_Ventricle	0.983176	FBLIM1	intron_1_16091042_16091459	ENSG00000162458.13	-0.591549
intron_1_15764685_15764964	0.554152	Heart_Left_Ventricle	0.983176	FBLIM1	intron_1_16091180_16091459	ENSG00000162458.13	0.591549
intron_1_161118178_161118786	0.533986	Heart_Left_Ventricle	0.983176	NIT1	intron_1_161087968_161088576	ENSG00000158793.14	-0.621934
intron_1_161118209_161118786	0.533986	Heart_Left_Ventricle	0.983176	NIT1	intron_1_161087999_161088576	ENSG00000158793.14	-0.621934
intron_1_161118239_161118786	0.533986	Heart_Left_Ventricle	0.983176	NIT1	intron_1_161088029_161088576	ENSG00000158793.14	0.621934
intron_1_161122523_161123075	0.55946	Heart_Left_Ventricle	0.983176	DEDD	intron_1_161092313_161092865	ENSG00000158796.17	0.583643
intron_1_161166934_161170620	0.558318	Heart_Left_Ventricle	0.983176	PPOX	intron_1_161136724_161140410	ENSG00000143224.18	0.585341
intron_1_161167234_161170620	0.558318	Heart_Left_Ventricle	0.983176	PPOX	intron_1_161137024_161140410	ENSG00000143224.18	0.585341
intron_1_161168127_161168413	0.558318	Heart_Left_Ventricle	0.983176	PPOX	intron_1_161137917_161138203	ENSG00000143224.18	0.585341
intron_1_16449201_16451838	0.551371	Heart_Left_Ventricle	0.983176	NECAP2	intron_1_16775696_16778333	ENSG00000157191.20	-0.595707
intron_1_165905969_165907684	0.545733	Heart_Left_Ventricle	0.983176	UCK2	intron_1_165875206_165876921	ENSG00000143179.16	0.604167
intron_1_16986358_16986463	0.568364	Heart_Left_Ventricle	0.983176	ATP13A2	intron_1_17312853_17312958	ENSG00000159363.19	0.570462
intron_1_175177684_175192860	0.539239	Heart_Left_Ventricle	0.983176	KIAA0040	intron_1_175146820_175161996	ENSG00000235750.10	0.613964
intron_1_17687747_17695158	0.565298	Heart_Left_Ventricle	0.983176	ARHGEF10L	intron_1_18014242_18021653	ENSG00000074964.17	-0.57499
intron_1_177932806_177933214	0.555239	Heart_Left_Ventricle	0.983176	CRYZL2P-SEC16B	intron_1_177901941_177902349	ENSG00000254154.8	0.589928
intron_1_177932806_177933214	0.555239	Heart_Left_Ventricle	0.983176	SEC16B	intron_1_177901941_177902349	ENSG00000120341.19	0.589928
intron_1_177954376_177958132	0.544349	Heart_Left_Ventricle	0.983176	CRYZL2P-SEC16B	intron_1_177923511_177927267	ENSG00000254154.8	0.60625
intron_1_177954376_177958132	0.544349	Heart_Left_Ventricle	0.983176	SEC16B	intron_1_177923511_177927267	ENSG00000120341.19	0.60625
intron_1_178034801_178037694	0.570664	Heart_Left_Ventricle	0.983176	CRYZL2P-SEC16B	intron_1_178003936_178006829	ENSG00000254154.8	0.567073
intron_1_178034801_178037694	0.570664	Heart_Left_Ventricle	0.983176	CRYZL2P	intron_1_178003936_178006829	ENSG00000242193.11	0.567073
intron_1_212804651_212807736	0.571727	Heart_Left_Ventricle	0.983176	TATDN3	intron_1_212977993_212981078	ENSG00000203705.11	0.56551
intron_1_214281427_214305187	0.563317	Heart_Left_Ventricle	0.983176	SMYD2	intron_1_214454770_214478530	ENSG00000143499.14	0.577922
intron_1_214281427_214314762	0.563317	Heart_Left_Ventricle	0.983176	SMYD2	intron_1_214454770_214488105	ENSG00000143499.14	0.577922
intron_1_219174304_219179147	0.57256	Heart_Left_Ventricle	0.983176	LYPLAL1	intron_1_219347646_219352489	ENSG00000143353.12	-0.564286
intron_1_222837066_222837219	0.560157	Heart_Left_Ventricle	0.983176	DISP1	intron_1_223010408_223010561	ENSG00000154309.9	-0.582609
intron_1_224300663_224303723	0.566041	Heart_Left_Ventricle	0.983176	NVL	intron_1_224488365_224491425	ENSG00000143748.18	0.573892
intron_1_224326464_224330071	0.559393	Heart_Left_Ventricle	0.983176	NVL	intron_1_224514166_224517773	ENSG00000143748.18	0.583744
intron_1_228217288_228224459	0.566225	Heart_Left_Ventricle	0.983176	OBSCN	intron_1_228404989_228412160	ENSG00000154358.23	-0.57362
intron_1_228217288_228243183	0.568391	Heart_Left_Ventricle	0.983176	OBSCN	intron_1_228404989_228430884	ENSG00000154358.23	-0.570423
intron_1_228294415_228294780	0.555379	Heart_Left_Ventricle	0.983176	OBSCN	intron_1_228482116_228482481	ENSG00000154358.23	0.58972
intron_1_235380149_235414433	0.535885	Heart_Left_Ventricle	0.983176	TBCE	intron_1_235543464_235577748	ENSG00000285053.1	-0.619048
intron_1_235380149_235414433	0.535885	Heart_Left_Ventricle	0.983176	TBCE	intron_1_235543464_235577748	ENSG00000284770.2	-0.619048
intron_1_24061082_24061273	0.571588	Heart_Left_Ventricle	0.983176	MYOM3	intron_1_24387572_24387763	ENSG00000142661.19	-0.565714
intron_1_244424387_244432545	0.533095	Heart_Left_Ventricle	0.983176	ADSS2	intron_1_244587689_244595847	ENSG00000035687.10	0.623288
intron_1_25813993_25814077	0.545116	Heart_Left_Ventricle	0.983176	ENSG00000255054	intron_1_26140484_26140568	ENSG00000255054.3	0.605096
intron_1_25813993_25814077	0.545116	Heart_Left_Ventricle	0.983176	SELENON	intron_1_26140484_26140568	ENSG00000162430.18	0.605096
intron_1_26185186_26187168	0.568391	Heart_Left_Ventricle	0.983176	CNKSR1	intron_1_26511677_26513659	ENSG00000142675.18	0.570423
intron_1_27357876_27358181	0.544817	Heart_Left_Ventricle	0.983176	MAP3K6	intron_1_27684367_27684672	ENSG00000142733.18	-0.605545
intron_1_27883043_27885295	0.534318	Heart_Left_Ventricle	0.983176	THEMIS2	intron_1_28209554_28211806	ENSG00000130775.16	0.621429
intron_1_29039426_29053104	0.533852	Heart_Left_Ventricle	0.983176	EPB41	intron_1_29365938_29379616	ENSG00000159023.23	-0.622137
intron_1_31310164_31319109	0.534565	Heart_Left_Ventricle	0.983176	ZCCHC17	intron_1_31783011_31791956	ENSG00000121766.16	0.621053
intron_1_31633314_31635222	0.55926	Heart_Left_Ventricle	0.983176	PEF1	intron_1_32098915_32100823	ENSG00000162517.13	-0.583942
intron_1_31633314_31644841	0.55926	Heart_Left_Ventricle	0.983176	PEF1	intron_1_32098915_32110442	ENSG00000162517.13	0.583942
intron_1_32221197_32221867	0.55378	Heart_Left_Ventricle	0.983176	TMEM234	intron_1_32686798_32687468	ENSG00000160055.20	-0.592105
intron_1_36419054_36420476	0.550239	Heart_Left_Ventricle	0.983176	OSCP1	intron_1_36884655_36886077	ENSG00000116885.18	-0.597403
intron_1_3772788_3773063	0.547895	Heart_Left_Ventricle	0.983176	SMIM1	intron_1_3689352_3689627	ENSG00000235169.11	0.600917
intron_1_3773181_3775299	0.547895	Heart_Left_Ventricle	0.983176	SMIM1	intron_1_3689745_3691863	ENSG00000235169.11	0.600917
intron_1_39570002_39571097	0.562431	Heart_Left_Ventricle	0.983176	PABPC4	intron_1_40035674_40036769	ENSG00000090621.15	-0.579235
intron_1_39741921_39743216	0.566719	Heart_Left_Ventricle	0.983176	PPIE	intron_1_40207593_40208888	ENSG00000084072.17	-0.57289
intron_1_42807500_42816431	0.535443	Heart_Left_Ventricle	0.983176	SVBP	intron_1_43273171_43282102	ENSG00000177868.12	-0.619718
intron_1_43858308_43894383	0.572274	Heart_Left_Ventricle	0.983176	ST3GAL3	intron_1_44323980_44360055	ENSG00000126091.21	0.564706
intron_1_46000979_46002805	0.537933	Heart_Left_Ventricle	0.983176	MAST2	intron_1_46466651_46468477	ENSG00000086015.23	-0.615942
intron_1_46194401_46194553	0.558068	Heart_Left_Ventricle	0.983176	POMGNT1	intron_1_46660073_46660225	ENSG00000085998.15	-0.585714
intron_1_46194401_46194844	0.558068	Heart_Left_Ventricle	0.983176	POMGNT1	intron_1_46660073_46660516	ENSG00000085998.15	0.585714
intron_1_46194651_46194844	0.558068	Heart_Left_Ventricle	0.983176	POMGNT1	intron_1_46660323_46660516	ENSG00000085998.15	0.585714
intron_1_46583329_46585874	0.550249	Heart_Left_Ventricle	0.983176	MKNK1	intron_1_47049001_47051546	ENSG00000079277.22	0.597386
intron_1_48413151_48451552	0.558154	Heart_Left_Ventricle	0.983176	SPATA6	intron_1_48878823_48917224	ENSG00000132122.12	0.585586
intron_1_52914095_52921553	0.531124	Heart_Left_Ventricle	0.983176	ECHDC2	intron_1_53379767_53387225	ENSG00000121310.17	-0.626291
intron_1_54584862_54585835	0.542966	Heart_Left_Ventricle	0.983176	ACOT11	intron_1_55050535_55051508	ENSG00000162390.18	-0.608333
intron_1_58527335_58530601	0.546211	Heart_Left_Ventricle	0.983176	OMA1	intron_1_58993007_58996273	ENSG00000162600.12	-0.603448
intron_1_58536741_58538795	0.555435	Heart_Left_Ventricle	0.983176	OMA1	intron_1_59002413_59004467	ENSG00000162600.12	-0.589636
intron_1_6218369_6219236	0.536707	Heart_Left_Ventricle	0.983176	RNF207	intron_1_6278429_6279296	ENSG00000158286.13	-0.6178
intron_1_70355208_70366444	0.538016	Heart_Left_Ventricle	0.983176	HHLA3	intron_1_70820891_70832127	ENSG00000197568.15	0.615817
intron_1_71065752_71066776	0.552909	Heart_Left_Ventricle	0.983176	ZRANB2	intron_1_71531435_71532459	ENSG00000132485.14	-0.593407
intron_1_75790517_75791285	0.566529	Heart_Left_Ventricle	0.983176	RABGGTB	intron_1_76256202_76256970	ENSG00000137955.16	0.573171
intron_1_77916133_77917960	0.539656	Heart_Left_Ventricle	0.983176	NEXN	intron_1_78381818_78383645	ENSG00000162614.19	-0.613333
intron_1_86704971_86715724	0.562477	Heart_Left_Ventricle	0.983176	SH3GLB1	intron_1_87170654_87181407	ENSG00000097033.15	-0.579167
intron_1_86724405_86734602	0.562395	Heart_Left_Ventricle	0.983176	SH3GLB1	intron_1_87190088_87200285	ENSG00000097033.15	0.579288
intron_1_88771879_88784639	0.531205	Heart_Left_Ventricle	0.983176	PKN2	intron_1_89237562_89250322	ENSG00000065243.20	-0.626168
intron_1_88857487_88859882	0.546852	Heart_Left_Ventricle	0.983176	GTF2B	intron_1_89323170_89325565	ENSG00000137947.12	0.602484
intron_1_952600_953175	0.536995	Heart_Left_Ventricle	0.983176	NOC2L	intron_1_887980_888555	ENSG00000188976.11	0.617363
intron_20_21344208_21346415	0.531413	Heart_Left_Ventricle	0.983176	XRN2	intron_20_21324846_21327053	ENSG00000088930.8	-0.62585
intron_20_2461793_2462636	0.533317	Heart_Left_Ventricle	0.983176	SNRPB	intron_20_2442439_2443282	ENSG00000125835.20	-0.622951
intron_20_2461939_2462636	0.533317	Heart_Left_Ventricle	0.983176	SNRPB	intron_20_2442585_2443282	ENSG00000125835.20	0.622951
intron_20_25015230_25020010	0.539077	Heart_Left_Ventricle	0.983176	ACSS1	intron_20_24995866_25000646	ENSG00000154930.15	-0.614209
intron_20_25300884_25303550	0.563599	Heart_Left_Ventricle	0.983176	ABHD12	intron_20_25281520_25284186	ENSG00000100997.20	-0.577504
intron_20_30398045_30399222	0.535091	Heart_Left_Ventricle	0.983176	FRG1BP	intron_20_29632721_29633898	ENSG00000149531.15	0.620253
intron_20_31666086_31721655	0.556076	Heart_Left_Ventricle	0.983176	BCL2L1	intron_20_30253889_30309458	ENSG00000171552.14	0.588679
intron_20_31863981_31864953	0.538913	Heart_Left_Ventricle	0.983176	DUSP15	intron_20_30451784_30452756	ENSG00000149599.16	-0.614458
intron_20_3270562_3278912	0.533666	Heart_Left_Ventricle	0.983176	DNAAF9	intron_20_3251208_3259558	ENSG00000088854.13	-0.622419
intron_20_33994131_34031522	0.538076	Heart_Left_Ventricle	0.983176	RALY	intron_20_32581937_32619328	ENSG00000125970.12	0.615725
intron_20_34999695_34999791	0.571047	Heart_Left_Ventricle	0.983176	MYH7B	intron_20_33587498_33587594	ENSG00000078814.18	-0.566511
intron_20_35632923_35653528	0.566562	Heart_Left_Ventricle	0.983176	CPNE1	intron_20_34220845_34241450	ENSG00000214078.13	-0.573123
intron_20_35632923_35658930	0.566562	Heart_Left_Ventricle	0.983176	CPNE1	intron_20_34220845_34246852	ENSG00000214078.13	0.573123
intron_20_35632923_35664760	0.566562	Heart_Left_Ventricle	0.983176	CPNE1	intron_20_34220845_34252682	ENSG00000214078.13	0.573123
intron_20_35658982_35664760	0.571954	Heart_Left_Ventricle	0.983176	CPNE1	intron_20_34246904_34252682	ENSG00000214078.13	-0.565176
intron_20_35658982_35664760	0.571954	Heart_Left_Ventricle	0.983176	RBM12	intron_20_34246904_34252682	ENSG00000244462.8	-0.565176
intron_20_3669637_3671006	0.536242	Heart_Left_Ventricle	0.983176	ADAM33	intron_20_3650284_3651653	ENSG00000149451.19	0.618506
intron_20_3671345_3671581	0.545994	Heart_Left_Ventricle	0.983176	ADAM33	intron_20_3651992_3652228	ENSG00000149451.19	0.603774
intron_20_3801388_3801722	0.5387	Heart_Left_Ventricle	0.983176	CDC25B	intron_20_3782035_3782369	ENSG00000101224.18	0.61478
intron_20_3801802_3801924	0.5387	Heart_Left_Ventricle	0.983176	CDC25B	intron_20_3782449_3782571	ENSG00000101224.18	-0.61478
intron_20_3802376_3802730	0.544593	Heart_Left_Ventricle	0.983176	CDC25B	intron_20_3783023_3783377	ENSG00000101224.18	0.605882
intron_20_38570847_38574150	0.564052	Heart_Left_Ventricle	0.983176	RALGAPB	intron_20_37199490_37202793	ENSG00000170471.15	-0.576833
intron_20_410025_410412	0.535003	Heart_Left_Ventricle	0.983176	RBCK1	intron_20_390669_391056	ENSG00000125826.22	0.620387
intron_20_410025_417526	0.551605	Heart_Left_Ventricle	0.983176	RBCK1	intron_20_390669_398170	ENSG00000125826.22	-0.595356
intron_20_44206998_44210696	0.556374	Heart_Left_Ventricle	0.983176	OSER1	intron_20_42835638_42839336	ENSG00000132823.11	0.588235
intron_20_44211356_44224821	0.549526	Heart_Left_Ventricle	0.983176	OSER1-DT	intron_20_42839996_42853461	ENSG00000223891.7	0.598471
intron_20_44948877_44951833	0.535885	Heart_Left_Ventricle	0.983176	TOMM34	intron_20_43577518_43580474	ENSG00000025772.8	-0.619048
intron_20_45899685_45899836	0.540232	Heart_Left_Ventricle	0.983176	PLTP	intron_20_44528324_44528475	ENSG00000100979.15	-0.612462
intron_20_45941207_45943097	0.553258	Heart_Left_Ventricle	0.983176	PCIF1	intron_20_44569846_44571736	ENSG00000100982.12	-0.592885
intron_20_49280570_49280903	0.571141	Heart_Left_Ventricle	0.983176	ZFAS1	intron_20_47897107_47897440	ENSG00000177410.13	-0.566372
intron_20_50610906_50611181	0.569526	Heart_Left_Ventricle	0.983176	RIPOR3	intron_20_49227443_49227718	ENSG00000042062.13	-0.56875
intron_20_5578611_5580008	0.570505	Heart_Left_Ventricle	0.983176	GPCPD1	intron_20_5559257_5560654	ENSG00000125772.14	-0.567308
intron_20_57374801_57378013	0.544363	Heart_Left_Ventricle	0.983176	RAE1	intron_20_55949857_55953069	ENSG00000101146.13	-0.606229
intron_20_62809663_62810499	0.565521	Heart_Left_Ventricle	0.983176	OGFR	intron_20_61441015_61441851	ENSG00000060491.17	0.574661
intron_20_9096342_9217390	0.55589	Heart_Left_Ventricle	0.983176	PLCB4	intron_20_9076989_9198037	ENSG00000101333.19	0.588957
intron_21_29008621_29019211	0.571274	Heart_Left_Ventricle	0.983176	RWDD2B	intron_21_30380942_30391532	ENSG00000156253.7	0.566176
intron_21_29050178_29053802	0.560285	Heart_Left_Ventricle	0.983176	USP16	intron_21_30422499_30426123	ENSG00000156256.15	-0.582418
intron_21_32504015_32514814	0.550426	Heart_Left_Ventricle	0.983176	EVA1C	intron_21_33876325_33887124	ENSG00000166979.13	0.597122
intron_21_33230216_33241886	0.563991	Heart_Left_Ventricle	0.983176	ENSG00000249624	intron_21_34602521_34614191	ENSG00000249624.10	0.576923
intron_21_33230216_33241886	0.563991	Heart_Left_Ventricle	0.983176	IFNAR2	intron_21_34602521_34614191	ENSG00000159110.22	0.576923
intron_21_33252830_33262793	0.561632	Heart_Left_Ventricle	0.983176	IFNAR2	intron_21_34625135_34635098	ENSG00000159110.22	-0.58042
intron_21_33268517_33276596	0.543116	Heart_Left_Ventricle	0.983176	ENSG00000249624	intron_21_34640822_34648901	ENSG00000249624.10	-0.608108
intron_21_33268517_33276596	0.543116	Heart_Left_Ventricle	0.983176	IL10RB	intron_21_34640822_34648901	ENSG00000243646.11	-0.608108
intron_21_37232451_37233362	0.554786	Heart_Left_Ventricle	0.983176	VPS26C	intron_21_38604752_38605663	ENSG00000157538.14	0.590604
intron_21_37232451_37238460	0.554786	Heart_Left_Ventricle	0.983176	VPS26C	intron_21_38604752_38610761	ENSG00000157538.14	-0.590604
intron_21_38806808_38810035	0.564138	Heart_Left_Ventricle	0.983176	ETS2	intron_21_40178732_40181959	ENSG00000157557.13	-0.576706
intron_21_39446081_39462375	0.538301	Heart_Left_Ventricle	0.983176	SH3BGR	intron_21_40818007_40834301	ENSG00000185437.16	0.615385
intron_21_41399019_41399196	0.56511	Heart_Left_Ventricle	0.983176	MX2	intron_21_42770946_42771123	ENSG00000183486.14	-0.575269
intron_21_42699011_42731770	0.539785	Heart_Left_Ventricle	0.983176	PDE9A	intron_21_44119121_44151880	ENSG00000160191.18	0.613139
intron_21_42699011_42732070	0.539785	Heart_Left_Ventricle	0.983176	PDE9A	intron_21_44119121_44152180	ENSG00000160191.18	-0.613139
intron_21_43959859_43967946	0.533974	Heart_Left_Ventricle	0.983176	AGPAT3	intron_21_45379740_45387827	ENSG00000160216.21	0.621951
intron_21_44332014_44333033	0.56715	Heart_Left_Ventricle	0.983176	CFAP410	intron_21_45751897_45752916	ENSG00000160226.16	-0.572254
intron_21_44337667_44338234	0.566577	Heart_Left_Ventricle	0.983176	CFAP410	intron_21_45757550_45758117	ENSG00000160226.16	0.573099
intron_21_44801398_44801706	0.567293	Heart_Left_Ventricle	0.983176	UBE2G2	intron_21_46221313_46221621	ENSG00000184787.19	0.572043
intron_22_17884358_17885878	0.53749	Heart_Left_Ventricle	0.983176	MICAL3	intron_22_18367124_18368644	ENSG00000243156.9	-0.616613
intron_22_19475100_19475496	0.549281	Heart_Left_Ventricle	0.983176	UFD1	intron_22_19462623_19463019	ENSG00000070010.19	0.598837
intron_22_19970743_19971216	0.567042	Heart_Left_Ventricle	0.983176	ARVCF	intron_22_19958266_19958739	ENSG00000099889.14	-0.572414
intron_22_20043443_20052465	0.557678	Heart_Left_Ventricle	0.983176	TANGO2	intron_22_20030966_20039988	ENSG00000183597.16	-0.586293
intron_22_20429340_20429536	0.537447	Heart_Left_Ventricle	0.983176	SCARF2	intron_22_20783627_20783823	ENSG00000244486.9	0.616679
intron_22_23295155_23309424	0.571274	Heart_Left_Ventricle	0.983176	BCR	intron_22_23637342_23651611	ENSG00000186716.21	0.566176
intron_22_26510702_26511119	0.534804	Heart_Left_Ventricle	0.983176	TFIP11	intron_22_26906668_26907085	ENSG00000100109.17	-0.62069
intron_22_29260613_29260702	0.556015	Heart_Left_Ventricle	0.983176	RHBDD3	intron_22_29656602_29656691	ENSG00000100263.14	0.588771
intron_22_29971062_29978442	0.572424	Heart_Left_Ventricle	0.983176	MTMR3	intron_22_30367051_30374431	ENSG00000100330.16	-0.564485
intron_22_32475124_32478981	0.536762	Heart_Left_Ventricle	0.983176	FBXO7	intron_22_32871111_32874968	ENSG00000100225.18	-0.617716
intron_22_32475124_32479133	0.571262	Heart_Left_Ventricle	0.983176	FBXO7	intron_22_32871111_32875120	ENSG00000100225.18	0.566195
intron_22_35346969_35347055	0.549356	Heart_Left_Ventricle	0.983176	TOM1	intron_22_35742962_35743048	ENSG00000100284.22	-0.598726
intron_22_35346972_35347055	0.549356	Heart_Left_Ventricle	0.983176	TOM1	intron_22_35742965_35743048	ENSG00000100284.22	0.598726
intron_22_38067770_38069033	0.560438	Heart_Left_Ventricle	0.983176	PICK1	intron_22_38463777_38465040	ENSG00000100151.16	-0.582192
intron_22_39141436_39149789	0.546548	Heart_Left_Ventricle	0.983176	CBX7	intron_22_39537441_39545794	ENSG00000100307.13	0.602941
intron_22_41469508_41499726	0.542145	Heart_Left_Ventricle	0.983176	ACO2	intron_22_41865512_41895730	ENSG00000100412.17	0.609572
intron_22_42876333_42879048	0.558068	Heart_Left_Ventricle	0.983176	PACSIN2	intron_22_43272339_43275054	ENSG00000100266.19	-0.585714
intron_22_46269289_46272335	0.535251	Heart_Left_Ventricle	0.983176	TTC38	intron_22_46665186_46668232	ENSG00000075234.17	0.62001
intron_22_46735508_46738007	0.571926	Heart_Left_Ventricle	0.983176	CERK	intron_22_47131405_47133904	ENSG00000100422.14	-0.565217
intron_22_49922443_49922612	0.543757	Heart_Left_Ventricle	0.983176	CRELD2	intron_22_50316091_50316260	ENSG00000184164.15	-0.607142
intron_22_49924455_49925417	0.562438	Heart_Left_Ventricle	0.983176	CRELD2	intron_22_50318103_50319065	ENSG00000184164.15	0.579224
intron_22_49925557_49927255	0.547697	Heart_Left_Ventricle	0.983176	CRELD2	intron_22_50319205_50320903	ENSG00000184164.15	0.601214
intron_22_50256646_50258243	0.568585	Heart_Left_Ventricle	0.983176	MAPK12	intron_22_50695075_50696672	ENSG00000188130.14	0.570136
intron_22_50457111_50459255	0.562878	Heart_Left_Ventricle	0.983176	SBF1	intron_22_50895540_50897684	ENSG00000100241.22	-0.578571
intron_22_50505334_50505403	0.547292	Heart_Left_Ventricle	0.983176	LMF2	intron_22_50943763_50943832	ENSG00000100258.18	-0.601824
intron_22_50507035_50507582	0.53742	Heart_Left_Ventricle	0.983176	LMF2	intron_22_50945464_50946011	ENSG00000100258.18	-0.616719
intron_22_50571539_50572006	0.569123	Heart_Left_Ventricle	0.983176	CHKB-CPT1B	intron_22_51009968_51010435	ENSG00000254413.8	0.569343
intron_22_50571539_50572006	0.569123	Heart_Left_Ventricle	0.983176	CPT1B	intron_22_51009968_51010435	ENSG00000205560.13	0.569343
intron_22_50573715_50574335	0.564926	Heart_Left_Ventricle	0.983176	CHKB-CPT1B	intron_22_51012144_51012764	ENSG00000254413.8	-0.57554
intron_22_50573715_50574335	0.564926	Heart_Left_Ventricle	0.983176	CPT1B	intron_22_51012144_51012764	ENSG00000205560.13	-0.57554
intron_22_50573921_50574335	0.567361	Heart_Left_Ventricle	0.983176	CPT1B	intron_22_51012350_51012764	ENSG00000205560.13	0.571942
intron_22_50579830_50579974	0.562497	Heart_Left_Ventricle	0.983176	CHKB-CPT1B	intron_22_51018259_51018403	ENSG00000254413.8	-0.579137
intron_22_50579830_50579974	0.562497	Heart_Left_Ventricle	0.983176	CHKB	intron_22_51018259_51018403	ENSG00000100288.20	-0.579137
intron_2_100406707_100415041	0.546595	Heart_Left_Ventricle	0.983176	CHST10	intron_2_101023169_101031503	ENSG00000115526.11	-0.602871
intron_2_101059539_101090209	0.545004	Heart_Left_Ventricle	0.983176	TBC1D8	intron_2_101676001_101706671	ENSG00000204634.13	-0.605263
intron_2_101059539_101090254	0.545004	Heart_Left_Ventricle	0.983176	TBC1D8	intron_2_101676001_101706716	ENSG00000204634.13	0.605263
intron_2_101835978_101839819	0.53506	Heart_Left_Ventricle	0.983176	MAP4K4	intron_2_102452440_102456281	ENSG00000071054.17	0.620301
intron_2_112584649_112585974	0.555971	Heart_Left_Ventricle	0.983176	CHCHD5	intron_2_113342226_113343551	ENSG00000125611.16	0.588837
intron_2_119321204_119339827	0.564649	Heart_Left_Ventricle	0.983176	C2orf76	intron_2_120078780_120097403	ENSG00000186132.15	0.575949
intron_2_130194466_130195079	0.532635	Heart_Left_Ventricle	0.983176	TUBA3E	intron_2_130952039_130952652	ENSG00000152086.9	0.623989
intron_2_131515747_131516314	0.552679	Heart_Left_Ventricle	0.983176	SMPD4BP	intron_2_132273320_132273887	ENSG00000152117.18	-0.59375
intron_2_143952843_143957195	0.560722	Heart_Left_Ventricle	0.983176	GTDC1	intron_2_144710410_144714762	ENSG00000121964.15	0.581769
intron_2_159136298_159149142	0.555734	Heart_Left_Ventricle	0.983176	TANC1	intron_2_159992809_160005653	ENSG00000115183.15	0.589189
intron_2_159748903_159752402	0.548027	Heart_Left_Ventricle	0.983176	MARCHF7	intron_2_160605414_160608913	ENSG00000136536.15	-0.600719
intron_2_161160484_161179614	0.536014	Heart_Left_Ventricle	0.983176	TANK	intron_2_162016995_162036125	ENSG00000136560.14	-0.618852
intron_2_161318873_161367478	0.555149	Heart_Left_Ventricle	0.983176	PSMD14	intron_2_162175384_162223989	ENSG00000115233.12	0.590062
intron_2_167964726_168012634	0.531338	Heart_Left_Ventricle	0.983176	STK39	intron_2_168821236_168869144	ENSG00000198648.12	0.625966
intron_2_174446747_174453737	0.54383	Heart_Left_Ventricle	0.983176	GPR155	intron_2_175311475_175318465	ENSG00000163328.14	-0.607032
intron_2_177462018_177468416	0.531468	Heart_Left_Ventricle	0.983176	AGPS	intron_2_178326746_178333144	ENSG00000018510.18	0.625767
intron_2_177523805_177538074	0.539548	Heart_Left_Ventricle	0.983176	AGPS	intron_2_178388533_178402802	ENSG00000018510.18	0.613497
intron_2_190910321_190921024	0.547125	Heart_Left_Ventricle	0.983176	GLS	intron_2_191775047_191785750	ENSG00000115419.14	0.602074
intron_2_191010004_191013525	0.571439	Heart_Left_Ventricle	0.983176	STAT1	intron_2_191874730_191878251	ENSG00000115415.21	-0.565934
intron_2_200329480_200383867	0.543756	Heart_Left_Ventricle	0.983176	SPATS2L	intron_2_201194203_201248590	ENSG00000196141.14	-0.607143
intron_2_218280126_218292466	0.549413	Heart_Left_Ventricle	0.983176	TMBIM1	intron_2_219144849_219157189	ENSG00000135926.15	-0.598639
intron_2_218282181_218292466	0.5476	Heart_Left_Ventricle	0.983176	TMBIM1	intron_2_219146904_219157189	ENSG00000135926.15	0.60136
intron_2_218285938_218292466	0.572328	Heart_Left_Ventricle	0.983176	TMBIM1	intron_2_219150661_219157189	ENSG00000135926.15	0.564626
intron_2_218661520_218661759	0.543568	Heart_Left_Ventricle	0.983176	BCS1L	intron_2_219526243_219526482	ENSG00000074582.15	0.607427
intron_2_218662260_218662510	0.543568	Heart_Left_Ventricle	0.983176	BCS1L	intron_2_219526983_219527233	ENSG00000074582.15	-0.607427
intron_2_218662260_218662515	0.543568	Heart_Left_Ventricle	0.983176	BCS1L	intron_2_219526983_219527238	ENSG00000074582.15	0.607427
intron_2_219225572_219226869	0.545878	Heart_Left_Ventricle	0.983176	ATG9A	intron_2_220090294_220091591	ENSG00000198925.12	0.603949
intron_2_219550842_219551529	0.564181	Heart_Left_Ventricle	0.983176	OBSL1	intron_2_220415564_220416251	ENSG00000124006.15	-0.576642
intron_2_219550868_219551529	0.568576	Heart_Left_Ventricle	0.983176	OBSL1	intron_2_220415590_220416251	ENSG00000124006.15	0.570151
intron_2_227008304_227010313	0.556374	Heart_Left_Ventricle	0.983176	COL4A4	intron_2_227873020_227875029	ENSG00000081052.14	-0.588235
intron_2_230449150_230449561	0.56219	Heart_Left_Ventricle	0.983176	SP100	intron_2_231313865_231314276	ENSG00000067066.17	-0.579592
intron_2_231146356_231153564	0.556202	Heart_Left_Ventricle	0.983176	PSMD1	intron_2_232011070_232018278	ENSG00000173692.14	0.588492
intron_2_231733033_231738013	0.538301	Heart_Left_Ventricle	0.983176	PDE6D	intron_2_232597743_232602723	ENSG00000156973.14	-0.615385
intron_2_237769992_237772081	0.544215	Heart_Left_Ventricle	0.983176	LRRFIP1	intron_2_238678635_238680724	ENSG00000124831.20	0.606452
intron_2_237772182_237772866	0.565837	Heart_Left_Ventricle	0.983176	LRRFIP1	intron_2_238680825_238681509	ENSG00000124831.20	0.574194
intron_2_238348848_238349325	0.549622	Heart_Left_Ventricle	0.983176	TRAF3IP1	intron_2_239257489_239257966	ENSG00000204104.12	-0.598326
intron_2_24139450_24146748	0.552402	Heart_Left_Ventricle	0.983176	ENSG00000276087	intron_2_24362320_24369618	ENSG00000276087.2	-0.594165
intron_2_24139450_24146748	0.552402	Heart_Left_Ventricle	0.983176	FAM228B	intron_2_24362320_24369618	ENSG00000219626.9	-0.594165
intron_2_241653369_241653512	0.570618	Heart_Left_Ventricle	0.983176	ATG4B	intron_2_242592784_242592927	ENSG00000168397.17	0.567142
intron_2_27211533_27212020	0.541604	Heart_Left_Ventricle	0.983176	SLC5A6	intron_2_27434401_27434888	ENSG00000138074.15	-0.61039
intron_2_27239798_27240265	0.546799	Heart_Left_Ventricle	0.983176	CAD	intron_2_27462666_27463133	ENSG00000084774.14	-0.602564
intron_2_3558998_3559404	0.534318	Heart_Left_Ventricle	0.983176	RNASEH1-DT	intron_2_3606588_3606994	ENSG00000234171.5	-0.621429
intron_2_3558998_3559448	0.534318	Heart_Left_Ventricle	0.983176	RNASEH1-DT	intron_2_3606588_3607038	ENSG00000234171.5	-0.621429
intron_2_37293271_37316237	0.554359	Heart_Left_Ventricle	0.983176	PRKD3	intron_2_37520414_37543380	ENSG00000115825.11	-0.591241
intron_2_53940000_53948421	0.540669	Heart_Left_Ventricle	0.983176	PSME4	intron_2_54167137_54175558	ENSG00000068878.15	-0.611801
intron_2_54526566_54599092	0.559492	Heart_Left_Ventricle	0.983176	SPTBN1	intron_2_54753703_54826229	ENSG00000115306.16	0.583596
intron_2_54659999_54664453	0.541011	Heart_Left_Ventricle	0.983176	SPTBN1	intron_2_54887136_54891590	ENSG00000115306.16	0.611285
intron_2_55535763_55537483	0.534709	Heart_Left_Ventricle	0.983176	CFAP36	intron_2_55762899_55764619	ENSG00000163001.12	-0.620833
intron_2_61533903_61537562	0.569473	Heart_Left_Ventricle	0.983176	XPO1	intron_2_61761038_61764697	ENSG00000082898.19	0.568827
intron_2_63174832_63259307	0.569012	Heart_Left_Ventricle	0.983176	WDPCP	intron_2_63401967_63486442	ENSG00000143951.16	0.569507
intron_2_63841232_63856306	0.558806	Heart_Left_Ventricle	0.983176	UGP2	intron_2_64068366_64083440	ENSG00000169764.16	0.584615
intron_2_69479061_69480860	0.539376	Heart_Left_Ventricle	0.983176	AAK1	intron_2_69706193_69707992	ENSG00000115977.21	-0.613757
intron_2_69844196_69847543	0.555149	Heart_Left_Ventricle	0.983176	GMCL1	intron_2_70071328_70074675	ENSG00000087338.5	0.590062
intron_2_70150564_70160625	0.563682	Heart_Left_Ventricle	0.983176	C2orf42	intron_2_70377696_70387757	ENSG00000115998.8	-0.577381
intron_2_70224629_70225328	0.555239	Heart_Left_Ventricle	0.983176	TIA1	intron_2_70451761_70452460	ENSG00000116001.17	-0.589928
intron_2_70224629_70227735	0.555239	Heart_Left_Ventricle	0.983176	TIA1	intron_2_70451761_70454867	ENSG00000116001.17	0.589928
intron_2_70230854_70236079	0.554317	Heart_Left_Ventricle	0.983176	TIA1	intron_2_70457986_70463211	ENSG00000116001.17	-0.591304
intron_2_70258276_70259360	0.560157	Heart_Left_Ventricle	0.983176	PCYOX1	intron_2_70485408_70486492	ENSG00000116005.12	-0.582609
intron_2_70989017_70989749	0.563575	Heart_Left_Ventricle	0.983176	ENSG00000258881	intron_2_71216147_71216879	ENSG00000258881.6	-0.57754
intron_2_70989017_70989749	0.563575	Heart_Left_Ventricle	0.983176	TEX261	intron_2_71216147_71216879	ENSG00000144043.13	-0.57754
intron_2_73860151_73862203	0.544885	Heart_Left_Ventricle	0.983176	STAMBP	intron_2_74087278_74089330	ENSG00000124356.17	0.605442
intron_2_74224995_74226957	0.561722	Heart_Left_Ventricle	0.983176	SLC4A5	intron_2_74452122_74454084	ENSG00000188687.18	0.580286
intron_2_75673520_75687827	0.568367	Heart_Left_Ventricle	0.983176	GCFC2	intron_2_75900646_75914953	ENSG00000005436.14	0.570458
intron_2_85344348_85344594	0.55123	Heart_Left_Ventricle	0.983176	RETSAT	intron_2_85571471_85571717	ENSG00000042445.14	-0.595918
intron_2_9412405_9418626	0.559813	Heart_Left_Ventricle	0.983176	ITGB1BP1	intron_2_9552534_9558755	ENSG00000119185.13	0.583119
intron_2_96827900_96828099	0.552909	Heart_Left_Ventricle	0.983176	CNNM3	intron_2_97493637_97493836	ENSG00000168763.16	0.593407
intron_3_100728858_100732508	0.552394	Heart_Left_Ventricle	0.983176	TFG	intron_3_100447702_100451352	ENSG00000114354.15	-0.594177
intron_3_121620578_121621433	0.546666	Heart_Left_Ventricle	0.983176	FBXO40	intron_3_121339425_121340280	ENSG00000163833.8	0.602764
intron_3_123300241_123303055	0.543707	Heart_Left_Ventricle	0.983176	ADCY5	intron_3_123019088_123021902	ENSG00000173175.16	0.607216
intron_3_123300295_123303055	0.554909	Heart_Left_Ventricle	0.983176	ADCY5	intron_3_123019142_123021902	ENSG00000173175.16	-0.59042
intron_3_12532773_12539161	0.539785	Heart_Left_Ventricle	0.983176	TSEN2	intron_3_12574272_12580660	ENSG00000154743.19	0.613139
intron_3_126611132_126615355	0.54635	Heart_Left_Ventricle	0.983176	TXNRD3	intron_3_126329975_126334198	ENSG00000197763.20	0.603239
intron_3_126852730_126914680	0.564846	Heart_Left_Ventricle	0.983176	CHCHD6	intron_3_126571573_126633523	ENSG00000159685.11	0.575658
intron_3_127676581_127676967	0.543187	Heart_Left_Ventricle	0.983176	ABTB1	intron_3_127395424_127395810	ENSG00000114626.18	0.608
intron_3_127677083_127677168	0.543187	Heart_Left_Ventricle	0.983176	ABTB1	intron_3_127395926_127396011	ENSG00000114626.18	0.608
intron_3_128119414_128123584	0.556749	Heart_Left_Ventricle	0.983176	RUVBL1	intron_3_127838257_127842427	ENSG00000175792.12	0.587678
intron_3_129257860_129260333	0.563044	Heart_Left_Ventricle	0.983176	COPG1	intron_3_128976703_128979176	ENSG00000181789.14	0.578326
intron_3_129495607_129499902	0.541714	Heart_Left_Ventricle	0.983176	IFT122	intron_3_129214450_129218745	ENSG00000163913.14	0.610224
intron_3_130999659_131001220	0.537991	Heart_Left_Ventricle	0.983176	ATP2C1	intron_3_130718503_130720064	ENSG00000017260.20	-0.615854
intron_3_13500789_13501871	0.552356	Heart_Left_Ventricle	0.983176	HDAC11	intron_3_13542289_13543371	ENSG00000163517.15	-0.594233
intron_3_139385200_139389548	0.564455	Heart_Left_Ventricle	0.983176	COPB2	intron_3_139104042_139108390	ENSG00000184432.11	-0.576238
intron_3_139518522_139538781	0.568725	Heart_Left_Ventricle	0.983176	RBP1	intron_3_139237364_139257623	ENSG00000114115.10	-0.56993
intron_3_14152416_14156335	0.548506	Heart_Left_Ventricle	0.983176	XPC	intron_3_14193916_14197835	ENSG00000154767.15	-0.6
intron_3_142198933_142204695	0.546563	Heart_Left_Ventricle	0.983176	GK5	intron_3_141917775_141923537	ENSG00000175066.16	0.602919
intron_3_149813353_149846011	0.554129	Heart_Left_Ventricle	0.983176	RNF13	intron_3_149531140_149563798	ENSG00000082996.20	0.591584
intron_3_16195926_16200619	0.549753	Heart_Left_Ventricle	0.983176	GALNT15	intron_3_16237433_16242126	ENSG00000131386.20	0.598131
intron_3_167792784_167794620	0.561051	Heart_Left_Ventricle	0.983176	SERPINI1	intron_3_167510572_167512408	ENSG00000163536.13	0.581281
intron_3_168027837_168029223	0.543427	Heart_Left_Ventricle	0.983176	GOLIM4	intron_3_167745625_167747011	ENSG00000173905.9	-0.607639
intron_3_171708838_171709560	0.540376	Heart_Left_Ventricle	0.983176	PLD1	intron_3_171426628_171427350	ENSG00000075651.17	-0.612245
intron_3_188225527_188406112	0.564079	Heart_Left_Ventricle	0.983176	LPP	intron_3_187943315_188123900	ENSG00000145012.14	-0.576793
intron_3_188341719_188406112	0.564079	Heart_Left_Ventricle	0.983176	LPP	intron_3_188059507_188123900	ENSG00000145012.14	0.576793
intron_3_188708393_188760113	0.558685	Heart_Left_Ventricle	0.983176	LPP	intron_3_188426181_188477901	ENSG00000145012.14	-0.584795
intron_3_194588639_194604287	0.535732	Heart_Left_Ventricle	0.983176	TMEM44	intron_3_194309368_194325016	ENSG00000145014.18	0.619279
intron_3_194604445_194610916	0.570941	Heart_Left_Ventricle	0.983176	TMEM44	intron_3_194325174_194331645	ENSG00000145014.18	-0.566667
intron_3_196069568_196071396	0.5355	Heart_Left_Ventricle	0.983176	TFRC	intron_3_195796439_195798267	ENSG00000072274.14	0.619632
intron_3_196403019_196407246	0.560013	Heart_Left_Ventricle	0.983176	UBXN7	intron_3_196129890_196134117	ENSG00000163960.12	0.582822
intron_3_197533561_197546361	0.552791	Heart_Left_Ventricle	0.983176	BDH1	intron_3_197260432_197273232	ENSG00000161267.12	-0.593583
intron_3_197854445_197858834	0.557122	Heart_Left_Ventricle	0.983176	LRCH3	intron_3_197581316_197585705	ENSG00000186001.14	-0.587121
intron_3_3129188_3129919	0.54717	Heart_Left_Ventricle	0.983176	TRNT1	intron_3_3170872_3171603	ENSG00000072756.18	-0.602007
intron_3_38008636_38009042	0.552445	Heart_Left_Ventricle	0.983176	PLCD1	intron_3_38050127_38050533	ENSG00000187091.14	0.5941
intron_3_44357876_44358217	0.53155	Heart_Left_Ventricle	0.983176	TCAIM	intron_3_44399368_44399709	ENSG00000179152.20	0.625641
intron_3_45596287_45636150	0.542566	Heart_Left_Ventricle	0.983176	LIMD1	intron_3_45637779_45677642	ENSG00000144791.10	0.608937
intron_3_47004393_47004495	0.549329	Heart_Left_Ventricle	0.983176	NBEAL2	intron_3_47045883_47045985	ENSG00000160796.18	-0.598765
intron_3_47004590_47004972	0.549329	Heart_Left_Ventricle	0.983176	NBEAL2	intron_3_47046080_47046462	ENSG00000160796.18	0.598765
intron_3_47005096_47005181	0.549329	Heart_Left_Ventricle	0.983176	NBEAL2	intron_3_47046586_47046671	ENSG00000160796.18	0.598765
intron_3_47422536_47423933	0.558068	Heart_Left_Ventricle	0.983176	SCAP	intron_3_47464026_47465423	ENSG00000114650.21	0.585714
intron_3_47422536_47435008	0.558068	Heart_Left_Ventricle	0.983176	SCAP	intron_3_47464026_47476498	ENSG00000114650.21	0.585714
intron_3_48464662_48464831	0.533161	Heart_Left_Ventricle	0.983176	ATRIP	intron_3_48506061_48506230	ENSG00000164053.22	0.623188
intron_3_48681780_48682045	0.564352	Heart_Left_Ventricle	0.983176	NCKIPSD	intron_3_48719213_48719478	ENSG00000213672.8	0.57639
intron_3_49360382_49360928	0.57175	Heart_Left_Ventricle	0.983176	RHOA	intron_3_49397815_49398361	ENSG00000067560.14	0.565476
intron_3_49360382_49362496	0.57175	Heart_Left_Ventricle	0.983176	ENSG00000290318	intron_3_49397815_49399929	ENSG00000290318.1	-0.565476
intron_3_49360382_49362496	0.57175	Heart_Left_Ventricle	0.983176	RHOA	intron_3_49397815_49399929	ENSG00000067560.14	-0.565476
intron_3_49803443_49804181	0.540316	Heart_Left_Ventricle	0.983176	INKA1	intron_3_49840876_49841614	ENSG00000185614.7	0.612335
intron_3_50266887_50267281	0.566099	Heart_Left_Ventricle	0.983176	SEMA3B-AS1	intron_3_50304319_50304713	ENSG00000232352.3	0.573806
intron_3_50266887_50267469	0.566099	Heart_Left_Ventricle	0.983176	SEMA3B-AS1	intron_3_50304319_50304901	ENSG00000232352.3	-0.573806
intron_3_50565861_50566006	0.531681	Heart_Left_Ventricle	0.983176	C3orf18	intron_3_50603292_50603437	ENSG00000088543.15	-0.625442
intron_3_51386335_51387737	0.535844	Heart_Left_Ventricle	0.983176	MANF	intron_3_51423766_51425168	ENSG00000145050.19	0.61911
intron_3_51672301_51674271	0.551346	Heart_Left_Ventricle	0.983176	TEX264	intron_3_51706317_51708287	ENSG00000164081.13	0.595745
intron_3_52814363_52816884	0.53632	Heart_Left_Ventricle	0.983176	ENSG00000243696	intron_3_52848379_52850900	ENSG00000243696.5	0.618387
intron_3_52814363_52816884	0.53632	Heart_Left_Ventricle	0.983176	ITIH4	intron_3_52848379_52850900	ENSG00000055955.17	0.618387
intron_3_52819990_52820291	0.570874	Heart_Left_Ventricle	0.983176	ENSG00000243696	intron_3_52854006_52854307	ENSG00000243696.5	0.566764
intron_3_52819990_52820291	0.570874	Heart_Left_Ventricle	0.983176	ITIH4	intron_3_52854006_52854307	ENSG00000055955.17	0.566764
intron_3_8501980_8514925	0.541625	Heart_Left_Ventricle	0.983176	LMCD1	intron_3_8543666_8556611	ENSG00000071282.12	0.610358
intron_3_8537440_8548568	0.550392	Heart_Left_Ventricle	0.983176	LMCD1	intron_3_8579126_8590254	ENSG00000071282.12	-0.597173
intron_3_9365320_9366908	0.567402	Heart_Left_Ventricle	0.983176	THUMPD3	intron_3_9407004_9408592	ENSG00000134077.16	0.571882
intron_3_9756816_9757061	0.553214	Heart_Left_Ventricle	0.983176	OGG1	intron_3_9798500_9798745	ENSG00000114026.22	0.59295
intron_3_9756816_9765809	0.531468	Heart_Left_Ventricle	0.983176	OGG1	intron_3_9798500_9807493	ENSG00000114026.22	-0.625767
intron_3_9766213_9767667	0.540327	Heart_Left_Ventricle	0.983176	CAMK1	intron_3_9807897_9809351	ENSG00000134072.11	-0.612319
intron_3_9816202_9817645	0.53257	Heart_Left_Ventricle	0.983176	TTLL3	intron_3_9857886_9859329	ENSG00000214021.18	0.624088
intron_3_9833245_9834681	0.533432	Heart_Left_Ventricle	0.983176	TTLL3	intron_3_9874929_9876365	ENSG00000214021.18	0.622776
intron_4_106321451_106324985	0.555449	Heart_Left_Ventricle	0.983176	AIMP1	intron_4_107242608_107246142	ENSG00000164022.18	0.589614
intron_4_109734796_109742491	0.561468	Heart_Left_Ventricle	0.983176	CFI	intron_4_110655952_110663647	ENSG00000205403.15	-0.580663
intron_4_109741110_109742491	0.561374	Heart_Left_Ventricle	0.983176	CFI	intron_4_110662266_110663647	ENSG00000205403.15	0.580801
intron_4_109988709_109993247	0.547575	Heart_Left_Ventricle	0.983176	EGF	intron_4_110909865_110914403	ENSG00000138798.13	-0.601399
intron_4_118705821_118709998	0.552433	Heart_Left_Ventricle	0.983176	METTL14	intron_4_119626976_119631153	ENSG00000145388.15	0.594118
intron_4_128091144_128091347	0.545633	Heart_Left_Ventricle	0.983176	LARP1B	intron_4_129012299_129012502	ENSG00000138709.20	-0.604317
intron_4_128091512_128098186	0.545633	Heart_Left_Ventricle	0.983176	LARP1B	intron_4_129012667_129019341	ENSG00000138709.20	0.604317
intron_4_128107313_128107883	0.555239	Heart_Left_Ventricle	0.983176	LARP1B	intron_4_129028468_129029038	ENSG00000138709.20	0.589928
intron_4_128107313_128114570	0.555239	Heart_Left_Ventricle	0.983176	LARP1B	intron_4_129028468_129035725	ENSG00000138709.20	-0.589928
intron_4_155375021_155375776	0.57247	Heart_Left_Ventricle	0.983176	MAP9	intron_4_156296173_156296928	ENSG00000164114.19	-0.564417
intron_4_15681901_15686236	0.569055	Heart_Left_Ventricle	0.983176	ENSG00000288606	intron_4_15683524_15687859	ENSG00000288606.1	-0.569444
intron_4_15681901_15686236	0.569055	Heart_Left_Ventricle	0.983176	FAM200B	intron_4_15683524_15687859	ENSG00000237765.8	-0.569444
intron_4_16202580_16213768	0.54551	Heart_Left_Ventricle	0.983176	TAPT1	intron_4_16204203_16215391	ENSG00000169762.17	0.604502
intron_4_165299656_165305608	0.56506	Heart_Left_Ventricle	0.983176	KLHL2	intron_4_166220808_166226760	ENSG00000109466.14	-0.575342
intron_4_17585136_17588819	0.572328	Heart_Left_Ventricle	0.983176	LAP3	intron_4_17586759_17590442	ENSG00000002549.13	0.564626
intron_4_185649656_185652662	0.570459	Heart_Left_Ventricle	0.983176	SORBS2	intron_4_186570810_186573816	ENSG00000154556.20	0.567376
intron_4_185678822_185775227	0.537444	Heart_Left_Ventricle	0.983176	SORBS2	intron_4_186599976_186696381	ENSG00000154556.20	0.616683
intron_4_186256087_186257226	0.56137	Heart_Left_Ventricle	0.983176	ENSG00000290316	intron_4_187177241_187178380	ENSG00000290316.1	-0.580808
intron_4_186256087_186257226	0.56137	Heart_Left_Ventricle	0.983176	KLKB1	intron_4_187177241_187178380	ENSG00000164344.17	-0.580808
intron_4_186257365_186258021	0.56137	Heart_Left_Ventricle	0.983176	ENSG00000290316	intron_4_187178519_187179175	ENSG00000290316.1	0.580808
intron_4_186257365_186258021	0.56137	Heart_Left_Ventricle	0.983176	KLKB1	intron_4_187178519_187179175	ENSG00000164344.17	0.580808
intron_4_20724888_20727285	0.549803	Heart_Left_Ventricle	0.983176	PACRGL	intron_4_20726511_20728908	ENSG00000163138.19	-0.598055
intron_4_23795925_23801730	0.567709	Heart_Left_Ventricle	0.983176	PPARGC1A	intron_4_23797548_23803353	ENSG00000109819.9	-0.571429
intron_4_26406270_26415475	0.546761	Heart_Left_Ventricle	0.983176	RBPJ	intron_4_26407892_26417097	ENSG00000168214.22	0.60262
intron_4_3037511_3040572	0.557876	Heart_Left_Ventricle	0.983176	GRK4	intron_4_3039238_3042299	ENSG00000125388.20	-0.585999
intron_4_37848651_37850184	0.549814	Heart_Left_Ventricle	0.983176	PGM2	intron_4_37850272_37851805	ENSG00000169299.14	0.598039
intron_4_38030456_38035588	0.563088	Heart_Left_Ventricle	0.983176	TBC1D1	intron_4_38032077_38037209	ENSG00000065882.18	0.578261
intron_4_38935790_38940968	0.546723	Heart_Left_Ventricle	0.983176	FAM114A1	intron_4_38937411_38942589	ENSG00000197712.12	0.602679
intron_4_42049479_42060191	0.537991	Heart_Left_Ventricle	0.983176	SLC30A9	intron_4_42051496_42062208	ENSG00000014824.14	0.615854
intron_4_56990898_56994404	0.548506	Heart_Left_Ventricle	0.983176	POLR2B	intron_4_57857064_57860570	ENSG00000047315.17	-0.6
intron_4_678029_678658	0.535294	Heart_Left_Ventricle	0.983176	MYL5	intron_4_671818_672447	ENSG00000215375.7	0.619945
intron_4_70789592_70793785	0.56893	Heart_Left_Ventricle	0.983176	RUFY3	intron_4_71655309_71659502	ENSG00000018189.13	-0.569629
intron_4_70794894_70800141	0.567581	Heart_Left_Ventricle	0.983176	RUFY3	intron_4_71660611_71665858	ENSG00000018189.13	-0.571618
intron_4_75914338_75914868	0.565848	Heart_Left_Ventricle	0.983176	NAAA	intron_4_76835491_76836021	ENSG00000138744.16	0.574177
intron_4_76263843_76309144	0.556614	Heart_Left_Ventricle	0.983176	FAM47E-STBD1	intron_4_77184996_77230297	ENSG00000272414.6	-0.587879
intron_4_77048662_77055150	0.534101	Heart_Left_Ventricle	0.983176	CCNI	intron_4_77969815_77976303	ENSG00000118816.11	0.621759
intron_4_77894250_77906946	0.551346	Heart_Left_Ventricle	0.983176	MRPL1	intron_4_78815404_78828100	ENSG00000169288.18	0.595745
intron_4_79907467_79977621	0.533581	Heart_Left_Ventricle	0.983176	ANTXR2	intron_4_80828621_80898775	ENSG00000163297.18	0.622549
intron_4_82842481_82844386	0.537389	Heart_Left_Ventricle	0.983176	SEC31A	intron_4_83763634_83765539	ENSG00000138674.17	-0.616766
intron_4_82844509_82848804	0.541346	Heart_Left_Ventricle	0.983176	SEC31A	intron_4_83765662_83769957	ENSG00000138674.17	0.610778
intron_4_94241006_94249654	0.537946	Heart_Left_Ventricle	0.983176	SMARCAD1	intron_4_95162157_95170805	ENSG00000163104.18	-0.615921
intron_4_966078_966466	0.565572	Heart_Left_Ventricle	0.983176	DGKQ	intron_4_959866_960254	ENSG00000145214.14	0.574586
intron_5_115525617_115542950	0.559804	Heart_Left_Ventricle	0.983176	FEM1C	intron_5_114861314_114878647	ENSG00000145780.8	0.583133
intron_5_122845693_122936734	0.548035	Heart_Left_Ventricle	0.983176	SNX24	intron_5_122181388_122272429	ENSG00000064652.11	0.600707
intron_5_129107062_129112855	0.538708	Heart_Left_Ventricle	0.983176	ISOC1	intron_5_128442755_128448548	ENSG00000066583.12	-0.614767
intron_5_140281533_140300416	0.56132	Heart_Left_Ventricle	0.983176	PFDN1	intron_5_139661118_139680001	ENSG00000113068.10	0.580882
intron_5_141659476_141659779	0.568476	Heart_Left_Ventricle	0.983176	ARAP3	intron_5_141039043_141039346	ENSG00000120318.16	0.570297
intron_5_149302526_149306306	0.533196	Heart_Left_Ventricle	0.983176	AFAP1L1	intron_5_148682089_148685869	ENSG00000157510.14	-0.623134
intron_5_149407078_149421481	0.567503	Heart_Left_Ventricle	0.983176	CARMN	intron_5_148786641_148801044	ENSG00000249669.12	0.571733
intron_5_150391657_150391957	0.531971	Heart_Left_Ventricle	0.983176	TCOF1	intron_5_149771220_149771520	ENSG00000070814.22	-0.625
intron_5_150403312_150404680	0.535109	Heart_Left_Ventricle	0.983176	CD74	intron_5_149782875_149784243	ENSG00000019582.17	-0.620227
intron_5_151109846_151117127	0.535351	Heart_Left_Ventricle	0.983176	ANXA6	intron_5_150489407_150496688	ENSG00000197043.15	0.619859
intron_5_171910797_171914343	0.534941	Heart_Left_Ventricle	0.983176	FBXW11	intron_5_171337801_171341347	ENSG00000072803.18	-0.620482
intron_5_171910797_172006458	0.534941	Heart_Left_Ventricle	0.983176	FBXW11	intron_5_171337801_171433462	ENSG00000072803.18	0.620482
intron_5_173608292_173613131	0.535631	Heart_Left_Ventricle	0.983176	BOD1	intron_5_173035295_173040134	ENSG00000145919.11	-0.619433
intron_5_175512196_175513463	0.542256	Heart_Left_Ventricle	0.983176	SFXN1	intron_5_174939199_174940466	ENSG00000164466.13	0.609404
intron_5_177235945_177239756	0.543002	Heart_Left_Ventricle	0.983176	NSD1	intron_5_176662946_176666757	ENSG00000165671.22	-0.60828
intron_5_177436530_177440700	0.534969	Heart_Left_Ventricle	0.983176	GRK6	intron_5_176863531_176867701	ENSG00000198055.11	-0.620438
intron_5_179605924_179607582	0.54148	Heart_Left_Ventricle	0.983176	RUFY1	intron_5_179032925_179034583	ENSG00000176783.15	0.610577
intron_5_180795875_180802680	0.551013	Heart_Left_Ventricle	0.983176	MGAT1	intron_5_180222875_180229680	ENSG00000131446.17	0.596243
intron_5_181045598_181047479	0.555107	Heart_Left_Ventricle	0.983176	BTNL9	intron_5_180472598_180474479	ENSG00000165810.17	-0.590125
intron_5_181261384_181271573	0.532189	Heart_Left_Ventricle	0.983176	TRIM52-AS1	intron_5_180688385_180698574	ENSG00000248275.3	-0.624668
intron_5_31545712_31551293	0.551929	Heart_Left_Ventricle	0.983176	C5orf22	intron_5_31545819_31551400	ENSG00000082213.18	-0.594872
intron_5_32379210_32385508	0.537399	Heart_Left_Ventricle	0.983176	ZFR	intron_5_32379316_32385614	ENSG00000056097.16	-0.616751
intron_5_36219679_36225542	0.53222	Heart_Left_Ventricle	0.983176	NADK2	intron_5_36219781_36225644	ENSG00000152620.13	0.62462
intron_5_41159253_41160142	0.55784	Heart_Left_Ventricle	0.983176	C6	intron_5_41159355_41160244	ENSG00000039537.16	-0.586053
intron_5_6652008_6656078	0.569801	Heart_Left_Ventricle	0.983176	SRD5A1	intron_5_6652121_6656191	ENSG00000145545.12	0.568345
intron_5_678064_693278	0.542166	Heart_Left_Ventricle	0.983176	TPPP	intron_5_678179_693393	ENSG00000171368.12	-0.609541
intron_5_69094338_69103062	0.550993	Heart_Left_Ventricle	0.983176	SLC30A5	intron_5_68390165_68398889	ENSG00000145740.20	0.596274
intron_5_69103128_69103962	0.565049	Heart_Left_Ventricle	0.983176	SLC30A5	intron_5_68398955_68399789	ENSG00000145740.20	-0.575358
intron_5_69252451_69254602	0.546993	Heart_Left_Ventricle	0.983176	CDK7	intron_5_68548278_68550429	ENSG00000134058.12	-0.602273
intron_5_69255528_69258043	0.546993	Heart_Left_Ventricle	0.983176	CDK7	intron_5_68551355_68553870	ENSG00000134058.12	0.602273
intron_5_72226199_72228266	0.552979	Heart_Left_Ventricle	0.983176	MRPS27	intron_5_71522026_71524093	ENSG00000113048.19	0.593301
intron_5_83057154_83061877	0.539594	Heart_Left_Ventricle	0.983176	TMEM167A	intron_5_82352973_82357696	ENSG00000174695.10	-0.613427
intron_5_87386903_87389393	0.555974	Heart_Left_Ventricle	0.983176	RASA1	intron_5_86682720_86685210	ENSG00000145715.15	-0.588832
intron_6_110985138_110989028	0.555603	Heart_Left_Ventricle	0.983176	RPF2	intron_6_111306341_111310231	ENSG00000197498.13	-0.589385
intron_6_111313489_111315267	0.563478	Heart_Left_Ventricle	0.983176	REV3L	intron_6_111634692_111636470	ENSG00000009413.16	-0.577684
intron_6_116572985_116574058	0.54	Heart_Left_Ventricle	0.983176	RWDD1	intron_6_116894148_116895221	ENSG00000111832.13	0.612813
intron_6_125253755_125257098	0.561947	Heart_Left_Ventricle	0.983176	TPD52L1	intron_6_125574901_125578244	ENSG00000111907.21	0.579952
intron_6_13365662_13486638	0.55022	Heart_Left_Ventricle	0.983176	GFOD1	intron_6_13365894_13486870	ENSG00000145990.11	-0.59743
intron_6_134966473_134969238	0.571926	Heart_Left_Ventricle	0.983176	HBS1L	intron_6_135287611_135290376	ENSG00000112339.15	0.565217
intron_6_13597016_13600834	0.564898	Heart_Left_Ventricle	0.983176	SIRT5	intron_6_13597248_13601066	ENSG00000124523.17	-0.575581
intron_6_13599155_13600834	0.564898	Heart_Left_Ventricle	0.983176	SIRT5	intron_6_13599387_13601066	ENSG00000124523.17	0.575581
intron_6_143968978_143985135	0.543754	Heart_Left_Ventricle	0.983176	PLAGL1	intron_6_144290115_144306272	ENSG00000118495.21	0.607146
intron_6_143968978_144008090	0.559669	Heart_Left_Ventricle	0.983176	PLAGL1	intron_6_144290115_144329227	ENSG00000118495.21	-0.583333
intron_6_148487715_148514324	0.56148	Heart_Left_Ventricle	0.983176	SASH1	intron_6_148808851_148835460	ENSG00000111961.19	-0.580645
intron_6_157196315_157198811	0.565505	Heart_Left_Ventricle	0.983176	ARID1B	intron_6_157517449_157519945	ENSG00000049618.25	0.574684
intron_6_159768628_159775170	0.55619	Heart_Left_Ventricle	0.983176	ACAT2	intron_6_160189660_160196202	ENSG00000120437.9	0.588511
intron_6_166948625_166952488	0.572492	Heart_Left_Ventricle	0.983176	ENSG00000249141	intron_6_167362113_167365976	ENSG00000249141.1	-0.564386
intron_6_166948625_166952488	0.572492	Heart_Left_Ventricle	0.983176	RNASET2	intron_6_167362113_167365976	ENSG00000026297.17	-0.564386
intron_6_167864746_167870386	0.531487	Heart_Left_Ventricle	0.983176	AFDN	intron_6_168265426_168271066	ENSG00000130396.22	-0.625738
intron_6_169658046_169658276	0.560343	Heart_Left_Ventricle	0.983176	WDR27	intron_6_170058142_170058372	ENSG00000184465.16	-0.582331
intron_6_169662424_169663563	0.56047	Heart_Left_Ventricle	0.983176	WDR27	intron_6_170062520_170063659	ENSG00000184465.16	-0.582143
intron_6_169664632_169664770	0.553448	Heart_Left_Ventricle	0.983176	WDR27	intron_6_170064728_170064866	ENSG00000184465.16	0.592601
intron_6_169779295_169781330	0.531368	Heart_Left_Ventricle	0.983176	ERMARD	intron_6_170179391_170181426	ENSG00000130023.16	0.625919
intron_6_170348323_170358226	0.570212	Heart_Left_Ventricle	0.983176	FAM120B	intron_6_170657411_170667314	ENSG00000112584.14	-0.56774
intron_6_17834071_17836878	0.534787	Heart_Left_Ventricle	0.983176	KIF13A	intron_6_17834302_17837109	ENSG00000137177.20	-0.620716
intron_6_18399699_18427581	0.531468	Heart_Left_Ventricle	0.983176	RNF144B	intron_6_18399930_18427812	ENSG00000137393.10	-0.625767
intron_6_25093688_25097061	0.541672	Heart_Left_Ventricle	0.983176	CMAHP	intron_6_25093916_25097289	ENSG00000168405.18	-0.610287
intron_6_33684943_33685359	0.55058	Heart_Left_Ventricle	0.983176	ITPR3	intron_6_33652720_33653136	ENSG00000096433.11	-0.596891
intron_6_41276230_41280961	0.554229	Heart_Left_Ventricle	0.983176	TREM1	intron_6_41243968_41248699	ENSG00000124731.13	0.591436
intron_6_43497977_43498978	0.549988	Heart_Left_Ventricle	0.983176	TJAP1	intron_6_43465715_43466716	ENSG00000137221.14	0.597778
intron_6_46856777_46856867	0.545149	Heart_Left_Ventricle	0.983176	ADGRF5	intron_6_46824514_46824604	ENSG00000069122.19	-0.605045
intron_6_52265385_52266075	0.55887	Heart_Left_Ventricle	0.983176	MCM3	intron_6_52130183_52130873	ENSG00000112118.20	0.584521
intron_6_55760533_55774049	0.565063	Heart_Left_Ventricle	0.983176	BMP5	intron_6_55625331_55638847	ENSG00000112175.8	0.575338
intron_6_80129229_80167678	0.535921	Heart_Left_Ventricle	0.983176	BCKDHB	intron_6_80838946_80877395	ENSG00000083123.15	-0.618992
intron_6_83169323_83170305	0.565555	Heart_Left_Ventricle	0.983176	PGM3	intron_6_83879042_83880024	ENSG00000013375.17	-0.57461
intron_6_85677191_85677424	0.542855	Heart_Left_Ventricle	0.983176	SNHG5	intron_6_86386909_86387142	ENSG00000203875.13	0.608501
intron_6_85677492_85677954	0.542855	Heart_Left_Ventricle	0.983176	ENSG00000271793	intron_6_86387210_86387672	ENSG00000271793.2	-0.608501
intron_6_85677492_85677954	0.542855	Heart_Left_Ventricle	0.983176	SNHG5	intron_6_86387210_86387672	ENSG00000203875.13	-0.608501
intron_6_85677492_85678136	0.542855	Heart_Left_Ventricle	0.983176	SNHG5	intron_6_86387210_86387854	ENSG00000203875.13	-0.608501
intron_6_98927822_98947806	0.535443	Heart_Left_Ventricle	0.983176	FBXL4	intron_6_99375698_99395682	ENSG00000112234.9	0.619718
intron_7_100049841_100051478	0.571537	Heart_Left_Ventricle	0.983176	ZSCAN21	intron_7_99647464_99649101	ENSG00000166529.16	-0.565789
intron_7_100051610_100056911	0.548806	Heart_Left_Ventricle	0.983176	ZSCAN21	intron_7_99649233_99654534	ENSG00000166529.16	-0.59955
intron_7_100604217_100605091	0.560768	Heart_Left_Ventricle	0.983176	PCOLCE	intron_7_100201840_100202714	ENSG00000106333.13	-0.581701
intron_7_100604502_100605091	0.560768	Heart_Left_Ventricle	0.983176	PCOLCE	intron_7_100202125_100202714	ENSG00000106333.13	0.581701
intron_7_102397698_102399548	0.557478	Heart_Left_Ventricle	0.983176	PRKRIP1	intron_7_102038145_102039995	ENSG00000128563.13	-0.586592
intron_7_105542649_105546910	0.551684	Heart_Left_Ventricle	0.983176	RINT1	intron_7_105183096_105187357	ENSG00000135249.8	-0.595238
intron_7_107576592_107577313	0.550385	Heart_Left_Ventricle	0.983176	DUS4L	intron_7_107217037_107217758	ENSG00000105865.11	-0.597183
intron_7_107580864_107583882	0.552267	Heart_Left_Ventricle	0.983176	BCAP29	intron_7_107221309_107224327	ENSG00000075790.12	0.594366
intron_7_107580864_107583882	0.552267	Heart_Left_Ventricle	0.983176	DUS4L-BCAP29	intron_7_107221309_107224327	ENSG00000288558.3	0.594366
intron_7_127375034_127377186	0.538593	Heart_Left_Ventricle	0.983176	ZNF800	intron_7_127015088_127017240	ENSG00000048405.11	0.614943
intron_7_128393028_128393722	0.560459	Heart_Left_Ventricle	0.983176	IMPDH1	intron_7_128033082_128033776	ENSG00000106348.18	-0.58216
intron_7_128677813_128680031	0.562391	Heart_Left_Ventricle	0.983176	GARIN1A	intron_7_128317867_128320085	ENSG00000205085.13	0.579293
intron_7_140348767_140351273	0.532285	Heart_Left_Ventricle	0.983176	SLC37A3	intron_7_140048567_140051073	ENSG00000157800.18	-0.624522
intron_7_141662851_141664172	0.567529	Heart_Left_Ventricle	0.983176	DENND11	intron_7_141362651_141363972	ENSG00000257093.7	0.571695
intron_7_142861186_142862017	0.542343	Heart_Left_Ventricle	0.983176	EPHB6	intron_7_142558944_142559775	ENSG00000106123.12	-0.609274
intron_7_142862133_142862756	0.560506	Heart_Left_Ventricle	0.983176	EPHB6	intron_7_142559891_142560514	ENSG00000106123.12	0.58209
intron_7_142863327_142863631	0.56132	Heart_Left_Ventricle	0.983176	EPHB6	intron_7_142561085_142561389	ENSG00000106123.12	-0.580882
intron_7_1438991_1439925	0.544292	Heart_Left_Ventricle	0.983176	MICALL2	intron_7_1478627_1479561	ENSG00000164877.19	-0.606335
intron_7_1438995_1439925	0.544292	Heart_Left_Ventricle	0.983176	MICALL2	intron_7_1478631_1479561	ENSG00000164877.19	0.606335
intron_7_1450288_1459184	0.543381	Heart_Left_Ventricle	0.983176	MICALL2	intron_7_1489924_1498820	ENSG00000164877.19	-0.607708
intron_7_150569959_150572129	0.555266	Heart_Left_Ventricle	0.983176	GIMAP4	intron_7_150267047_150269217	ENSG00000133574.10	-0.589888
intron_7_150737708_150740879	0.558611	Heart_Left_Ventricle	0.983176	GIMAP1-GIMAP5	intron_7_150434796_150437967	ENSG00000281887.3	-0.584906
intron_7_150737708_150740879	0.558611	Heart_Left_Ventricle	0.983176	GIMAP5	intron_7_150434796_150437967	ENSG00000196329.12	-0.584906
intron_7_151118632_151119987	0.537921	Heart_Left_Ventricle	0.983176	AGAP3	intron_7_150815719_150817074	ENSG00000133612.19	-0.61596
intron_7_151226500_151227163	0.53148	Heart_Left_Ventricle	0.983176	ABCF2-H2BK1	intron_7_150923586_150924249	ENSG00000285292.1	-0.625749
intron_7_151226500_151227163	0.53148	Heart_Left_Ventricle	0.983176	ABCF2	intron_7_150923586_150924249	ENSG00000033050.9	-0.625749
intron_7_152105370_152108038	0.560338	Heart_Left_Ventricle	0.983176	GALNT11	intron_7_151802455_151805123	ENSG00000178234.13	-0.582339
intron_7_154983332_154991006	0.569055	Heart_Left_Ventricle	0.983176	PAXIP1	intron_7_154775042_154782716	ENSG00000157212.19	0.569444
intron_7_158934549_158941925	0.541667	Heart_Left_Ventricle	0.983176	DYNC2I1	intron_7_158727240_158734616	ENSG00000126870.16	-0.610294
intron_7_159031869_159031938	0.538644	Heart_Left_Ventricle	0.983176	VIPR2	intron_7_158824560_158824629	ENSG00000106018.14	0.614865
intron_7_23273614_23274065	0.552947	Heart_Left_Ventricle	0.983176	GPNMB	intron_7_23313233_23313684	ENSG00000136235.17	0.59335
intron_7_23691596_23692183	0.558058	Heart_Left_Ventricle	0.983176	FAM221A	intron_7_23731215_23731802	ENSG00000188732.11	-0.585729
intron_7_24749793_24757396	0.552791	Heart_Left_Ventricle	0.983176	GSDME	intron_7_24789412_24797015	ENSG00000105928.16	0.593583
intron_7_2543962_2547324	0.565291	Heart_Left_Ventricle	0.983176	BRAT1	intron_7_2583596_2586958	ENSG00000106009.16	-0.575
intron_7_29121071_29146429	0.55258	Heart_Left_Ventricle	0.983176	CPVL	intron_7_29160687_29186045	ENSG00000106066.15	-0.593899
intron_7_29293608_29354625	0.570414	Heart_Left_Ventricle	0.983176	CHN2	intron_7_29333224_29394241	ENSG00000106069.26	-0.567442
intron_7_30517498_30521764	0.557386	Heart_Left_Ventricle	0.983176	GARS1-DT	intron_7_30557114_30561380	ENSG00000196295.13	-0.586729
intron_7_30550781_30561466	0.536263	Heart_Left_Ventricle	0.983176	GARS1-DT	intron_7_30590397_30601082	ENSG00000196295.13	-0.618474
intron_7_31753553_31775664	0.56684	Heart_Left_Ventricle	0.983176	PDE1C	intron_7_31793167_31815278	ENSG00000154678.18	0.572711
intron_7_36239036_36281115	0.556983	Heart_Left_Ventricle	0.983176	EEPD1	intron_7_36278645_36320724	ENSG00000122547.11	0.587329
intron_7_45157886_45177309	0.569123	Heart_Left_Ventricle	0.983176	RAMP3	intron_7_45197485_45216908	ENSG00000122679.8	-0.569343
intron_7_4805716_4815278	0.54657	Heart_Left_Ventricle	0.983176	RADIL	intron_7_4845347_4854909	ENSG00000157927.17	0.602907
intron_7_4985075_4989063	0.566562	Heart_Left_Ventricle	0.983176	ENSG00000288620	intron_7_5024706_5028694	ENSG00000288620.1	0.573123
intron_7_4985075_4989063	0.566562	Heart_Left_Ventricle	0.983176	RNF216P1	intron_7_5024706_5028694	ENSG00000196204.12	0.573123
intron_7_54757594_54759162	0.544885	Heart_Left_Ventricle	0.983176	SEC61G	intron_7_54825287_54826855	ENSG00000132432.14	0.605442
intron_7_6432959_6434762	0.557631	Heart_Left_Ventricle	0.983176	DAGLB	intron_7_6472590_6474393	ENSG00000164535.15	0.586364
intron_7_65970366_65974295	0.557755	Heart_Left_Ventricle	0.983176	GUSB	intron_7_65435353_65439282	ENSG00000169919.17	0.58618
intron_7_66531871_66545601	0.570024	Heart_Left_Ventricle	0.983176	ENSG00000291136	intron_7_65996858_66010588	ENSG00000291136.1	0.568015
intron_7_73737110_73737221	0.556374	Heart_Left_Ventricle	0.983176	ABHD11	intron_7_73151440_73151551	ENSG00000106077.19	-0.588235
intron_7_73737110_73737562	0.556374	Heart_Left_Ventricle	0.983176	ABHD11	intron_7_73151440_73151892	ENSG00000106077.19	0.588235
intron_7_73737735_73737876	0.556374	Heart_Left_Ventricle	0.983176	ABHD11	intron_7_73152065_73152206	ENSG00000106077.19	0.588235
intron_7_73737735_73738328	0.556374	Heart_Left_Ventricle	0.983176	ABHD11	intron_7_73152065_73152658	ENSG00000106077.19	-0.588235
intron_7_74555494_74557639	0.562172	Heart_Left_Ventricle	0.983176	GTF2IRD1	intron_7_73969824_73971969	ENSG00000006704.11	0.579618
intron_7_75425708_75426362	0.567533	Heart_Left_Ventricle	0.983176	POM121C	intron_7_75054991_75055644	ENSG00000272391.6	0.571689
intron_7_75426453_75437515	0.567533	Heart_Left_Ventricle	0.983176	POM121C	intron_7_75055735_75066793	ENSG00000272391.6	-0.571689
intron_7_76058078_76060373	0.548951	Heart_Left_Ventricle	0.983176	MDH2	intron_7_75687396_75689691	ENSG00000146701.12	-0.599332
intron_7_76060498_76063515	0.548951	Heart_Left_Ventricle	0.983176	MDH2	intron_7_75689816_75692833	ENSG00000146701.12	0.599332
intron_7_77311940_77312101	0.566622	Heart_Left_Ventricle	0.983176	GSAP	intron_7_76941257_76941418	ENSG00000186088.16	-0.573034
intron_7_79458999_79459407	0.568388	Heart_Left_Ventricle	0.983176	MAGI2-AS3	intron_7_79088315_79088723	ENSG00000234456.10	-0.570427
intron_7_96688966_96694798	0.542635	Heart_Left_Ventricle	0.983176	SEM1	intron_7_96318278_96324110	ENSG00000127922.10	0.608833
intron_7_98203706_98203944	0.534871	Heart_Left_Ventricle	0.983176	LMTK2	intron_7_97833018_97833256	ENSG00000164715.6	0.620588
intron_7_99403505_99404862	0.565963	Heart_Left_Ventricle	0.983176	PDAP1	intron_7_99001128_99002485	ENSG00000106244.13	-0.574007
intron_7_99452440_99453966	0.538209	Heart_Left_Ventricle	0.983176	CPSF4	intron_7_99050063_99051589	ENSG00000160917.15	-0.615523
intron_7_99519909_99520169	0.54179	Heart_Left_Ventricle	0.983176	ZKSCAN5	intron_7_99117532_99117792	ENSG00000196652.12	0.610108
intron_7_99520304_99525813	0.54179	Heart_Left_Ventricle	0.983176	ZKSCAN5	intron_7_99117927_99123436	ENSG00000196652.12	-0.610108
intron_7_99560695_99561888	0.539047	Heart_Left_Ventricle	0.983176	ZNF655	intron_7_99158318_99159511	ENSG00000197343.11	-0.614255
intron_7_99560695_99563863	0.533006	Heart_Left_Ventricle	0.983176	ZNF655	intron_7_99158318_99161486	ENSG00000197343.11	0.623423
intron_7_99560695_99571688	0.537483	Heart_Left_Ventricle	0.983176	ZNF655	intron_7_99158318_99169311	ENSG00000197343.11	0.616624
intron_7_99560695_99572245	0.533006	Heart_Left_Ventricle	0.983176	ZNF655	intron_7_99158318_99169868	ENSG00000197343.11	0.623423
intron_8_11826215_11830244	0.556868	Heart_Left_Ventricle	0.983176	FDFT1	intron_8_11683724_11687753	ENSG00000079459.13	-0.5875
intron_8_11830420_11831518	0.556868	Heart_Left_Ventricle	0.983176	FDFT1	intron_8_11687929_11689027	ENSG00000079459.13	0.5875
intron_8_11864463_11868001	0.571429	Heart_Left_Ventricle	0.983176	CTSB	intron_8_11721972_11725510	ENSG00000164733.22	-0.565948
intron_8_129904585_129970943	0.537933	Heart_Left_Ventricle	0.983176	CYRIB	intron_8_130916831_130983189	ENSG00000153310.22	-0.615942
intron_8_133254595_133255270	0.556038	Heart_Left_Ventricle	0.983176	NDRG1	intron_8_134266838_134267513	ENSG00000104419.17	0.588737
intron_8_133254595_133256777	0.556038	Heart_Left_Ventricle	0.983176	NDRG1	intron_8_134266838_134269020	ENSG00000104419.17	0.588737
intron_8_143559969_143560603	0.57247	Heart_Left_Ventricle	0.983176	GSDMD	intron_8_144642139_144642773	ENSG00000104518.11	0.564417
intron_8_143561104_143561370	0.564151	Heart_Left_Ventricle	0.983176	GSDMD	intron_8_144643274_144643540	ENSG00000104518.11	-0.576687
intron_8_143567465_143567611	0.569526	Heart_Left_Ventricle	0.983176	MROH6	intron_8_144649635_144649781	ENSG00000204839.9	-0.56875
intron_8_143925884_143926784	0.531381	Heart_Left_Ventricle	0.983176	PLEC	intron_8_145000052_145000952	ENSG00000178209.17	0.625899
intron_8_144241517_144242369	0.565337	Heart_Left_Ventricle	0.983176	MROH1	intron_8_145296420_145297272	ENSG00000179832.18	-0.574932
intron_8_27444271_27450749	0.564181	Heart_Left_Ventricle	0.983176	PTK2B	intron_8_27301788_27308266	ENSG00000120899.18	-0.576642
intron_8_38316042_38318895	0.563241	Heart_Left_Ventricle	0.983176	NSD3	intron_8_38173560_38176413	ENSG00000147548.17	-0.578035
intron_8_38421941_38424509	0.534887	Heart_Left_Ventricle	0.983176	FGFR1	intron_8_38279459_38282027	ENSG00000077782.23	0.620563
intron_8_38428435_38429682	0.561349	Heart_Left_Ventricle	0.983176	FGFR1	intron_8_38285953_38287200	ENSG00000077782.23	-0.580838
intron_8_38728671_38742351	0.545733	Heart_Left_Ventricle	0.983176	TACC1	intron_8_38586189_38599869	ENSG00000147526.20	0.604167
intron_8_38742451_38744895	0.534709	Heart_Left_Ventricle	0.983176	TACC1	intron_8_38599969_38602413	ENSG00000147526.20	0.620833
intron_8_42338685_42344953	0.564531	Heart_Left_Ventricle	0.983176	POLB	intron_8_42196203_42202471	ENSG00000070501.12	0.576125
intron_8_42350065_42352519	0.538389	Heart_Left_Ventricle	0.983176	POLB	intron_8_42207583_42210037	ENSG00000070501.12	-0.615251
intron_8_42428842_42430064	0.551177	Heart_Left_Ventricle	0.983176	SLC20A2	intron_8_42286360_42287582	ENSG00000168575.10	-0.595997
intron_8_58606035_58607769	0.566986	Heart_Left_Ventricle	0.983176	NSMAF	intron_8_59518594_59520328	ENSG00000035681.9	0.572496
intron_8_61619019_61633683	0.561481	Heart_Left_Ventricle	0.983176	ASPH	intron_8_62531578_62546242	ENSG00000198363.18	-0.580642
intron_8_61644632_61651050	0.546901	Heart_Left_Ventricle	0.983176	ASPH	intron_8_62557191_62563609	ENSG00000198363.18	0.60241
intron_8_61681036_61682439	0.546901	Heart_Left_Ventricle	0.983176	ASPH	intron_8_62593595_62594998	ENSG00000198363.18	-0.60241
intron_8_61681036_61684039	0.546901	Heart_Left_Ventricle	0.983176	ASPH	intron_8_62593595_62596598	ENSG00000198363.18	0.60241
intron_8_73030395_73032042	0.5403	Heart_Left_Ventricle	0.983176	TERF1	intron_8_73942630_73944277	ENSG00000147601.15	-0.61236
intron_8_86452679_86457921	0.555363	Heart_Left_Ventricle	0.983176	WWP1	intron_8_87464908_87470150	ENSG00000123124.14	0.589744
intron_8_86458025_86461224	0.542541	Heart_Left_Ventricle	0.983176	WWP1	intron_8_87470254_87473453	ENSG00000123124.14	0.608974
intron_8_86461846_86466794	0.546799	Heart_Left_Ventricle	0.983176	WWP1	intron_8_87474075_87479023	ENSG00000123124.14	-0.602564
intron_8_91021404_91040644	0.542987	Heart_Left_Ventricle	0.983176	PIP4P2	intron_8_92033632_92052872	ENSG00000155099.8	-0.608302
intron_8_94874602_94876074	0.567102	Heart_Left_Ventricle	0.983176	INTS8	intron_8_95886830_95888302	ENSG00000164941.14	-0.572325
intron_9_106664877_106666557	0.546548	Heart_Left_Ventricle	0.983176	LINC01505	intron_9_109427158_109428838	ENSG00000234323.10	0.602941
intron_9_108896644_108896953	0.533026	Heart_Left_Ventricle	0.983176	ELP1	intron_9_111658924_111659233	ENSG00000070061.16	-0.623393
intron_9_109422852_109426950	0.562482	Heart_Left_Ventricle	0.983176	PTPN3	intron_9_112185132_112189230	ENSG00000070159.14	0.579158
intron_9_110138539_110156319	0.549413	Heart_Left_Ventricle	0.983176	PALM2AKAP2	intron_9_112900819_112918599	ENSG00000157654.19	-0.598639
intron_9_112687633_112689527	0.55294	Heart_Left_Ventricle	0.983176	INIP	intron_9_115449913_115451807	ENSG00000148153.14	0.593361
intron_9_112687633_112694131	0.55294	Heart_Left_Ventricle	0.983176	INIP	intron_9_115449913_115456411	ENSG00000148153.14	-0.593361
intron_9_121166180_121167489	0.543292	Heart_Left_Ventricle	0.983176	CNTRL	intron_9_123928458_123929767	ENSG00000119397.19	0.607843
intron_9_121651899_121678678	0.562948	Heart_Left_Ventricle	0.983176	DAB2IP	intron_9_124414178_124440957	ENSG00000136848.19	-0.578468
intron_9_125484583_125506310	0.541513	Heart_Left_Ventricle	0.983176	MAPKAP1	intron_9_128246862_128268589	ENSG00000119487.17	0.610526
intron_9_127714189_127714379	0.572252	Heart_Left_Ventricle	0.983176	PTRH1	intron_9_130476468_130476658	ENSG00000187024.15	-0.564738
intron_9_127714702_127714975	0.572252	Heart_Left_Ventricle	0.983176	PTRH1	intron_9_130476981_130477254	ENSG00000187024.15	0.564738
intron_9_127738921_127739682	0.566036	Heart_Left_Ventricle	0.983176	SH2D3C	intron_9_130501200_130501961	ENSG00000095370.20	0.573899
intron_9_130873037_130874868	0.533317	Heart_Left_Ventricle	0.983176	ABL1	intron_9_133748424_133750255	ENSG00000097007.20	0.622951
intron_9_132925739_132927201	0.563306	Heart_Left_Ventricle	0.983176	TSC1	intron_9_135801126_135802588	ENSG00000165699.15	0.577938
intron_9_135480022_135482683	0.547111	Heart_Left_Ventricle	0.983176	PPP1R26	intron_9_138371868_138374529	ENSG00000196422.11	0.602094
intron_9_135933515_135938222	0.562266	Heart_Left_Ventricle	0.983176	UBAC1	intron_9_138825361_138830068	ENSG00000130560.9	-0.579479
intron_9_136674807_136676961	0.563957	Heart_Left_Ventricle	0.983176	AGPAT2	intron_9_139569259_139571413	ENSG00000169692.13	-0.576975
intron_9_136850137_136850755	0.539828	Heart_Left_Ventricle	0.983176	PHPT1	intron_9_139744589_139745207	ENSG00000054148.18	0.613073
intron_9_2539552_2570622	0.561705	Heart_Left_Ventricle	0.983176	VLDLR-AS1	intron_9_2539552_2570622	ENSG00000236404.12	0.580311
intron_9_2539552_2621229	0.561705	Heart_Left_Ventricle	0.983176	VLDLR-AS1	intron_9_2539552_2621229	ENSG00000236404.12	-0.580311
intron_9_33262246_33262702	0.541692	Heart_Left_Ventricle	0.983176	BAG1	intron_9_33262244_33262700	ENSG00000107262.26	0.610256
intron_9_33466425_33466569	0.542177	Heart_Left_Ventricle	0.983176	NOL6	intron_9_33466423_33466567	ENSG00000165271.17	-0.609524
intron_9_33466709_33466912	0.542177	Heart_Left_Ventricle	0.983176	NOL6	intron_9_33466707_33466910	ENSG00000165271.17	0.609524
intron_9_33472412_33473789	0.558611	Heart_Left_Ventricle	0.983176	NOL6	intron_9_33472410_33473787	ENSG00000165271.17	-0.584906
intron_9_34665190_34665314	0.53257	Heart_Left_Ventricle	0.983176	ENSG00000187186	intron_9_34665187_34665311	ENSG00000187186.15	-0.624088
intron_9_34665190_34665314	0.53257	Heart_Left_Ventricle	0.983176	ENSG00000261215	intron_9_34665187_34665311	ENSG00000261215.1	-0.624088
intron_9_5929159_5954016	0.565322	Heart_Left_Ventricle	0.983176	KIAA2026	intron_9_5929159_5954016	ENSG00000183354.12	-0.574955
intron_9_69758704_69759853	0.548199	Heart_Left_Ventricle	0.983176	PTAR1	intron_9_72373620_72374769	ENSG00000188647.13	0.600461
intron_9_73151924_73158522	0.536357	Heart_Left_Ventricle	0.983176	ANXA1	intron_9_75766840_75773438	ENSG00000135046.14	0.618331
intron_9_734835_736352	0.544621	Heart_Left_Ventricle	0.983176	KANK1	intron_9_734835_736352	ENSG00000107104.21	-0.605839
intron_9_736557_738285	0.568215	Heart_Left_Ventricle	0.983176	KANK1	intron_9_736557_738285	ENSG00000107104.21	0.570682
intron_9_83641591_83643429	0.532405	Heart_Left_Ventricle	0.983176	IDNK	intron_9_86256506_86258344	ENSG00000148057.16	-0.624339
intron_9_83973399_83973902	0.544316	Heart_Left_Ventricle	0.983176	HNRNPK	intron_9_86588314_86588817	ENSG00000165119.22	-0.606299
intron_9_86340105_86341002	0.561568	Heart_Left_Ventricle	0.983176	TUT7	intron_9_88955020_88955917	ENSG00000083223.18	-0.580514
intron_9_89325676_89325897	0.568973	Heart_Left_Ventricle	0.983176	SECISBP2	intron_9_91940591_91940812	ENSG00000187742.15	-0.569565
intron_9_92047708_92049960	0.572382	Heart_Left_Ventricle	0.983176	SPTLC1	intron_9_94809990_94812242	ENSG00000090054.16	0.564547
intron_9_92068098_92070124	0.557001	Heart_Left_Ventricle	0.983176	SPTLC1	intron_9_94830380_94832406	ENSG00000090054.16	0.587302
intron_9_92068098_92080016	0.557001	Heart_Left_Ventricle	0.983176	SPTLC1	intron_9_94830380_94842298	ENSG00000090054.16	-0.587302
intron_9_95080780_95082575	0.562658	Heart_Left_Ventricle	0.983176	AOPEP	intron_9_97843062_97844857	ENSG00000148120.18	-0.578898
intron_9_95082719_95086682	0.569207	Heart_Left_Ventricle	0.983176	AOPEP	intron_9_97845001_97848964	ENSG00000148120.18	-0.56922
intron_9_96321341_96324091	0.555191	Heart_Left_Ventricle	0.983176	SLC35D2	intron_9_99083623_99086373	ENSG00000130958.13	-0.59
intron_9_96509789_96522506	0.546335	Heart_Left_Ventricle	0.983176	CDC14B	intron_9_99272071_99284788	ENSG00000081377.17	0.603261
intron_9_99052433_99054576	0.541919	Heart_Left_Ventricle	0.983176	COL15A1	intron_9_101814715_101816858	ENSG00000204291.11	0.609914
intron_9_99915362_99928778	0.556868	Heart_Left_Ventricle	0.983176	STX17	intron_9_102677644_102691060	ENSG00000136874.11	-0.5875
intron_6_36130701_36131271	0.585898	Cells_Cultured_fibroblasts	0.983179	MAPK13	intron_6_36098478_36099048	ENSG00000156711.17	0.54479
intron_20_4970919_5001406	0.681753	Adrenal_Gland	0.98318	SLC23A2	intron_20_4951565_4982052	ENSG00000089057.15	-0.410072
intron_21_32315099_32316466	0.681775	Adrenal_Gland	0.98318	URB1	intron_21_33687410_33688777	ENSG00000142207.7	-0.410042
intron_22_17148560_17149542	0.663102	Adipose_Visceral_Omentum	0.983183	HDHD5	intron_22_17629450_17630432	ENSG00000069998.12	0.435634
intron_1_151001782_151002165	0.634472	Lung	0.983184	MINDY1	intron_1_150974258_150974641	ENSG00000143409.17	0.475442
intron_1_224300663_224303723	0.66567	Brain_Hippocampus	0.983186	NVL	intron_1_224488365_224491425	ENSG00000143748.18	-0.432099
intron_7_23182489_23185070	0.678363	Brain_Nucleus_accumbens_basal_ganglia	0.983188	NUP42	intron_7_23222108_23224689	ENSG00000136243.18	-0.414698
intron_11_18008076_18012951	0.704459	Ovary	0.983188	SERGEF	intron_11_18029623_18034498	ENSG00000129158.11	0.379308
intron_12_103778081_103780300	0.704271	Ovary	0.983188	NT5DC3	intron_12_104171859_104174078	ENSG00000111696.12	-0.379562
intron_15_101656020_101656922	0.704271	Ovary	0.983188	TARS3	intron_15_102196223_102197125	ENSG00000185418.16	0.379562
intron_15_75735303_75738387	0.704271	Ovary	0.983188	DNM1P35	intron_15_76027644_76030728	ENSG00000246877.2	-0.379562
intron_17_29267530_29285992	0.704303	Ovary	0.983188	NUFIP2	intron_17_27594548_27613010	ENSG00000108256.9	-0.379518
intron_17_59687021_59690636	0.704186	Ovary	0.983188	CLTC	intron_17_57764382_57767997	ENSG00000141367.13	-0.379676
intron_17_74446998_74448823	0.704169	Ovary	0.983188	GPRC5C	intron_17_72443137_72444962	ENSG00000170412.18	-0.379699
intron_22_30664080_30667462	0.704476	Ovary	0.983188	DUSP18	intron_22_31060067_31063449	ENSG00000167065.14	0.379285
intron_22_44731004_44731730	0.704457	Ovary	0.983188	PRR5	intron_22_45126884_45127610	ENSG00000186654.21	-0.37931
intron_2_14633828_14633944	0.704197	Ovary	0.983188	LRATD1	intron_2_14773952_14774068	ENSG00000162981.14	0.379661
intron_2_85591862_85592948	0.704457	Ovary	0.983188	VAMP5	intron_2_85818985_85820071	ENSG00000168899.5	-0.37931
intron_3_158824236_158825178	0.704457	Ovary	0.983188	MFSD1	intron_3_158542025_158542967	ENSG00000118855.21	0.37931
intron_7_92245134_92245790	0.704271	Ovary	0.983188	ENSG00000285953	intron_7_91874448_91875104	ENSG00000285953.2	0.379562
intron_7_92245134_92245790	0.704271	Ovary	0.983188	ENSG00000289027	intron_7_91874448_91875104	ENSG00000289027.1	0.379562
intron_10_101889490_101939863	0.678127	Testis	0.983188	ARMH3	intron_10_103649247_103699620	ENSG00000120029.13	-0.41502
intron_10_95664300_95680472	0.678167	Testis	0.983188	TCTN3	intron_10_97424057_97440229	ENSG00000119977.22	-0.414966
intron_11_10690369_10693536	0.678167	Testis	0.983188	IRAG1	intron_11_10711916_10715083	ENSG00000072952.20	0.414966
intron_1_2185513_2186004	0.678167	Testis	0.983188	FAAP20	intron_1_2116952_2117443	ENSG00000162585.17	-0.414966
intron_21_39179986_39180285	0.678073	Testis	0.983188	PSMG1	intron_21_40551912_40552211	ENSG00000183527.12	-0.415094
intron_22_20429340_20429536	0.678154	Testis	0.983188	SCARF2	intron_22_20783627_20783823	ENSG00000244486.9	0.414984
intron_2_31261713_31266177	0.677992	Testis	0.983188	EHD3	intron_2_31484579_31489043	ENSG00000013016.16	0.415205
intron_5_149407078_149420481	0.678109	Testis	0.983188	CARMN	intron_5_148786641_148800044	ENSG00000249669.12	-0.415045
intron_7_128723318_128724769	0.678045	Testis	0.983188	GARIN1B	intron_7_128363372_128364823	ENSG00000135248.16	-0.415133
intron_12_113952590_113955131	0.711384	Brain_Cerebellum	0.983189	RBM19	intron_12_114390395_114392936	ENSG00000122965.11	0.369998
intron_11_35451938_35468001	0.633939	Nerve_Tibial	0.983191	PAMR1	intron_11_35473486_35489549	ENSG00000149090.13	0.47619
intron_11_73653014_73660753	0.633439	Nerve_Tibial	0.983191	PLEKHB1	intron_11_73364059_73371798	ENSG00000021300.14	-0.476891
intron_11_86450398_86465091	0.633674	Nerve_Tibial	0.983191	ME3	intron_11_86161440_86176133	ENSG00000151376.18	-0.476562
intron_12_109561104_109561243	0.633408	Nerve_Tibial	0.983191	MMAB	intron_12_109998909_109999048	ENSG00000139428.12	-0.476935
intron_12_51076647_51083339	0.633939	Nerve_Tibial	0.983191	CSRNP2	intron_12_51470430_51477122	ENSG00000110925.7	-0.47619
intron_13_21301618_21304467	0.634438	Nerve_Tibial	0.983191	ENSG00000291046	intron_13_21875757_21878606	ENSG00000291046.1	-0.47549
intron_14_71512845_71528699	0.633739	Nerve_Tibial	0.983191	SIPA1L1	intron_14_71979562_71995416	ENSG00000197555.10	0.476471
intron_14_92015861_92017682	0.634352	Nerve_Tibial	0.983191	TRIP11	intron_14_92482205_92484026	ENSG00000100815.12	-0.47561
intron_16_27226836_27233001	0.634413	Nerve_Tibial	0.983191	NSMCE1	intron_16_27238157_27244322	ENSG00000169189.17	-0.475524
intron_16_66548065_66548978	0.634191	Nerve_Tibial	0.983191	TK2	intron_16_66581968_66582881	ENSG00000166548.17	-0.475836
intron_17_3816270_3818263	0.633133	Nerve_Tibial	0.983191	NCBP3	intron_17_3719564_3721557	ENSG00000074356.17	0.477322
intron_18_23385067_23399566	0.634173	Nerve_Tibial	0.983191	TMEM241	intron_18_20965031_20979530	ENSG00000134490.14	0.475862
intron_18_23519174_23520202	0.634413	Nerve_Tibial	0.983191	RMC1	intron_18_21099138_21100166	ENSG00000141452.10	-0.475524
intron_18_5239049_5241699	0.633866	Nerve_Tibial	0.983191	LINC00667	intron_18_5239048_5241698	ENSG00000263753.10	-0.476293
intron_19_32644479_32649682	0.634039	Nerve_Tibial	0.983191	ANKRD27	intron_19_33135385_33140588	ENSG00000105186.16	-0.476049
intron_19_38619317_38620337	0.634173	Nerve_Tibial	0.983191	EIF3K	intron_19_39109957_39110977	ENSG00000178982.10	0.475862
intron_19_47367155_47372730	0.633291	Nerve_Tibial	0.983191	DHX34	intron_19_47870412_47875987	ENSG00000134815.19	-0.477099
intron_19_9617171_9618091	0.632986	Nerve_Tibial	0.983191	ZNF561	intron_19_9727847_9728767	ENSG00000171469.11	0.477528
intron_19_9617226_9618091	0.632986	Nerve_Tibial	0.983191	ZNF561	intron_19_9727902_9728767	ENSG00000171469.11	0.477528
intron_1_110379356_110380982	0.634352	Nerve_Tibial	0.983191	SLC16A4	intron_1_110921978_110923604	ENSG00000168679.18	-0.47561
intron_1_151001782_151002165	0.634472	Nerve_Tibial	0.983191	MINDY1	intron_1_150974258_150974641	ENSG00000143409.17	0.475442
intron_1_206729099_206729396	0.633136	Nerve_Tibial	0.983191	MAPKAPK2	intron_1_206902444_206902741	ENSG00000162889.11	0.477318
intron_1_213104569_213117317	0.633637	Nerve_Tibial	0.983191	RPS6KC1	intron_1_213277911_213290659	ENSG00000136643.12	-0.476615
intron_1_3873137_3883507	0.633489	Nerve_Tibial	0.983191	DFFB	intron_1_3789701_3800071	ENSG00000169598.17	0.476821
intron_1_39630308_39631496	0.633191	Nerve_Tibial	0.983191	HEYL	intron_1_40095980_40097168	ENSG00000163909.8	0.47724
intron_1_78662878_78663765	0.634355	Nerve_Tibial	0.983191	IFI44	intron_1_79128563_79129450	ENSG00000137965.11	-0.475606
intron_20_44114876_44115665	0.634167	Nerve_Tibial	0.983191	JPH2	intron_20_42743516_42744305	ENSG00000149596.7	-0.47587
intron_21_46600375_46602278	0.63344	Nerve_Tibial	0.983191	S100B	intron_21_48020288_48022191	ENSG00000160307.10	0.476891
intron_2_189578472_189579813	0.633737	Nerve_Tibial	0.983191	SLC40A1	intron_2_190443198_190444539	ENSG00000138449.11	0.476474
intron_2_200669742_200670629	0.634087	Nerve_Tibial	0.983191	AOX1	intron_2_201534465_201535352	ENSG00000138356.14	-0.475983
intron_2_200669742_200676878	0.634087	Nerve_Tibial	0.983191	AOX1	intron_2_201534465_201541601	ENSG00000138356.14	0.475983
intron_2_218665247_218665916	0.633039	Nerve_Tibial	0.983191	RNF25	intron_2_219529970_219530639	ENSG00000163481.8	0.477454
intron_2_218668146_218668239	0.633039	Nerve_Tibial	0.983191	RNF25	intron_2_219532869_219532962	ENSG00000163481.8	-0.477454
intron_2_218668679_218671930	0.633039	Nerve_Tibial	0.983191	RNF25	intron_2_219533402_219536653	ENSG00000163481.8	0.477454
intron_2_71613410_71620547	0.633054	Nerve_Tibial	0.983191	DYSF	intron_2_71840540_71847677	ENSG00000135636.16	0.477433
intron_3_101343954_101347872	0.632879	Nerve_Tibial	0.983191	SENP7	intron_3_101062798_101066716	ENSG00000138468.16	-0.477679
intron_3_111958295_111962108	0.633489	Nerve_Tibial	0.983191	PHLDB2	intron_3_111677142_111680955	ENSG00000144824.21	-0.476821
intron_3_194412288_194413759	0.634352	Nerve_Tibial	0.983191	ATP13A3	intron_3_194133017_194134488	ENSG00000133657.17	-0.47561
intron_3_66263379_66304453	0.634413	Nerve_Tibial	0.983191	SLC25A26	intron_3_66313803_66354877	ENSG00000144741.19	0.475524
intron_3_66304537_66346364	0.634413	Nerve_Tibial	0.983191	SLC25A26	intron_3_66354961_66396788	ENSG00000144741.19	0.475524
intron_3_69044595_69047358	0.633468	Nerve_Tibial	0.983191	TMF1	intron_3_69093746_69096509	ENSG00000144747.17	0.476852
intron_4_108048751_108063623	0.633779	Nerve_Tibial	0.983191	LEF1	intron_4_108969907_108984779	ENSG00000138795.10	-0.476415
intron_4_153276130_153292982	0.634305	Nerve_Tibial	0.983191	ENSG00000288637	intron_4_154197282_154214134	ENSG00000288637.1	0.475676
intron_4_153276130_153292982	0.634305	Nerve_Tibial	0.983191	TRIM2	intron_4_154197282_154214134	ENSG00000109654.16	0.475676
intron_4_2909431_2914884	0.633119	Nerve_Tibial	0.983191	ADD1	intron_4_2911158_2916611	ENSG00000087274.19	-0.477341
intron_4_37850373_37855608	0.634296	Nerve_Tibial	0.983191	PGM2	intron_4_37851994_37857229	ENSG00000169299.14	-0.475688
intron_5_180795875_180802680	0.634414	Nerve_Tibial	0.983191	MGAT1	intron_5_180222875_180229680	ENSG00000131446.17	0.475523
intron_6_42964929_42965075	0.634192	Nerve_Tibial	0.983191	PEX6	intron_6_42932667_42932813	ENSG00000124587.14	0.475834
intron_7_149621172_149621260	0.633489	Nerve_Tibial	0.983191	ZNF767P	intron_7_149318263_149318351	ENSG00000291118.1	-0.476821
intron_7_149621172_149621260	0.633489	Nerve_Tibial	0.983191	ZNF767P	intron_7_149318263_149318351	ENSG00000133624.15	-0.476821
intron_7_30576710_30577649	0.633939	Nerve_Tibial	0.983191	GARS1-DT	intron_7_30616326_30617265	ENSG00000196295.13	0.47619
intron_7_30579128_30579231	0.633939	Nerve_Tibial	0.983191	GARS1-DT	intron_7_30618744_30618847	ENSG00000196295.13	-0.47619
intron_7_38726326_38726909	0.633101	Nerve_Tibial	0.983191	VPS41	intron_7_38765926_38766509	ENSG00000006715.16	0.477366
intron_8_142526627_142533295	0.634413	Nerve_Tibial	0.983191	ADGRB1	intron_8_143607988_143614656	ENSG00000181790.12	-0.475524
intron_8_143267484_143274704	0.634035	Nerve_Tibial	0.983191	GLI4	intron_8_144349654_144356874	ENSG00000250571.7	0.476056
intron_9_131893992_131939381	0.633519	Nerve_Tibial	0.983191	MED27	intron_9_134769379_134814768	ENSG00000160563.14	-0.47678
intron_12_53381813_53382110	0.681826	Adrenal_Gland	0.983192	SP1	intron_12_53775597_53775894	ENSG00000185591.10	-0.409972
intron_17_7448788_7454297	0.681852	Adrenal_Gland	0.983192	CHRNB1	intron_17_7352107_7357616	ENSG00000170175.11	-0.409938
intron_17_8340160_8344873	0.689449	smultixcan	0.983193	ODF4	intron_17_8243478_8248191	ENSG00000184650.11	-0.399603
intron_1_2389996_2391458	0.689452	smultixcan	0.983193	MORN1	intron_1_2321435_2322897	ENSG00000116151.14	-0.0765188
intron_10_122489626_122506691	0.683209	Adrenal_Gland	0.983193	HTRA1	intron_10_124249142_124266207	ENSG00000166033.13	-0.408088
intron_10_133168312_133183344	0.683149	Adrenal_Gland	0.983193	KNDC1	intron_10_134981816_134996848	ENSG00000171798.19	-0.408169
intron_10_13500080_13526138	0.684892	Adrenal_Gland	0.983193	BEND7	intron_10_13542080_13568138	ENSG00000165626.19	-0.405797
intron_10_4968386_4968822	0.685069	Adrenal_Gland	0.983193	AKR1C1	intron_10_5010578_5011014	ENSG00000187134.14	0.405556
intron_10_68901471_68906711	0.682473	Adrenal_Gland	0.983193	DDX50	intron_10_70661227_70666467	ENSG00000107625.14	-0.409091
intron_11_102347376_102348598	0.684806	Adrenal_Gland	0.983193	BIRC2	intron_11_102218107_102219329	ENSG00000110330.10	-0.405914
intron_11_119085157_119088255	0.682473	Adrenal_Gland	0.983193	HMBS	intron_11_118955867_118958965	ENSG00000256269.11	0.409091
intron_11_772521_773522	0.685822	Adrenal_Gland	0.983193	GATD1	intron_11_772521_773522	ENSG00000177225.17	-0.404532
intron_11_86326676_86337379	0.685588	Adrenal_Gland	0.983193	HIKESHI	intron_11_86037718_86048421	ENSG00000149196.17	-0.404849
intron_12_29350068_29357623	0.682249	Adrenal_Gland	0.983193	ERGIC2	intron_12_29503001_29510556	ENSG00000087502.19	-0.409396
intron_12_6944565_6945771	0.684025	Adrenal_Gland	0.983193	C12orf57	intron_12_7053728_7054934	ENSG00000111678.11	-0.406977
intron_12_6944652_6945771	0.684025	Adrenal_Gland	0.983193	C12orf57	intron_12_7053815_7054934	ENSG00000111678.11	0.406977
intron_12_95217886_95251940	0.685021	Adrenal_Gland	0.983193	VEZT	intron_12_95611662_95645716	ENSG00000028203.19	-0.405621
intron_13_19759418_19772242	0.683606	Adrenal_Gland	0.983193	PSPC1	intron_13_20333558_20346382	ENSG00000121390.19	0.407547
intron_13_37017328_37019342	0.682318	Adrenal_Gland	0.983193	SUPT20H	intron_13_37591465_37593479	ENSG00000102710.21	0.409302
intron_14_105587874_105588089	0.68351	Adrenal_Gland	0.983193	IGHA2	intron_14_106054211_106054426	ENSG00000211890.4	-0.407678
intron_14_30643405_30649528	0.683405	Adrenal_Gland	0.983193	SCFD1	intron_14_31112611_31118734	ENSG00000092108.22	0.407821
intron_14_31389005_31394052	0.68591	Adrenal_Gland	0.983193	ENSG00000203546	intron_14_31858211_31863258	ENSG00000203546.7	0.404412
intron_14_31389005_31394052	0.68591	Adrenal_Gland	0.983193	HEATR5A	intron_14_31858211_31863258	ENSG00000129493.15	0.404412
intron_14_67581001_67582069	0.68407	Adrenal_Gland	0.983193	PLEKHH1	intron_14_68047718_68048786	ENSG00000054690.14	0.406915
intron_14_92088817_92093252	0.683499	Adrenal_Gland	0.983193	ATXN3	intron_14_92555161_92559596	ENSG00000066427.25	0.407693
intron_15_74819272_74820044	0.683903	Adrenal_Gland	0.983193	LMAN1L	intron_15_75111613_75112385	ENSG00000140506.17	0.407143
intron_16_1607297_1610417	0.682249	Adrenal_Gland	0.983193	IFT140	intron_16_1657298_1660418	ENSG00000187535.14	-0.409396
intron_16_29982901_29983072	0.683426	Adrenal_Gland	0.983193	TAOK2	intron_16_29994222_29994393	ENSG00000149930.18	0.407793
intron_16_881505_893007	0.682323	Adrenal_Gland	0.983193	LMF1	intron_16_931505_943007	ENSG00000103227.19	-0.409295
intron_17_19360388_19362507	0.681991	Adrenal_Gland	0.983193	B9D1	intron_17_19263701_19265820	ENSG00000108641.20	-0.409747
intron_17_6635171_6635898	0.684914	Adrenal_Gland	0.983193	ENSG00000282936	intron_17_6538491_6539218	ENSG00000282936.2	-0.405767
intron_17_68887506_68891489	0.68301	Adrenal_Gland	0.983193	ABCA8	intron_17_66883647_66887630	ENSG00000141338.15	0.408359
intron_17_78093763_78098343	0.685603	Adrenal_Gland	0.983193	TNRC6C	intron_17_76089844_76094424	ENSG00000078687.18	-0.404829
intron_18_23536876_23538542	0.68591	Adrenal_Gland	0.983193	NPC1	intron_18_21116840_21118506	ENSG00000141458.13	0.404412
intron_18_3594484_3596579	0.684084	Adrenal_Gland	0.983193	DLGAP1-AS1	intron_18_3594482_3596577	ENSG00000177337.10	0.406897
intron_19_12110431_12110634	0.684478	Adrenal_Gland	0.983193	ZNF788P	intron_19_12221246_12221449	ENSG00000214189.10	-0.40636
intron_19_12110431_12111246	0.684478	Adrenal_Gland	0.983193	ENSG00000286132	intron_19_12221246_12222061	ENSG00000286132.1	0.40636
intron_19_12110431_12111246	0.684478	Adrenal_Gland	0.983193	ENSG00000290812	intron_19_12221246_12222061	ENSG00000290812.1	0.40636
intron_19_12110694_12111246	0.684478	Adrenal_Gland	0.983193	ZNF788P	intron_19_12221509_12222061	ENSG00000214189.10	-0.40636
intron_19_14480485_14480593	0.682716	Adrenal_Gland	0.983193	GIPC1	intron_19_14591297_14591405	ENSG00000123159.16	0.408759
intron_19_9324780_9333015	0.685711	Adrenal_Gland	0.983193	ZNF559-ZNF177	intron_19_9435456_9443691	ENSG00000270011.9	0.404682
intron_19_9324780_9333015	0.685711	Adrenal_Gland	0.983193	ZNF559	intron_19_9435456_9443691	ENSG00000188321.14	0.404682
intron_19_9434235_9434798	0.682716	Adrenal_Gland	0.983193	ZNF266	intron_19_9544911_9545474	ENSG00000174652.20	-0.408759
intron_1_110039515_110040635	0.683891	Adrenal_Gland	0.983193	STRIP1	intron_1_110582137_110583257	ENSG00000143093.15	-0.407159
intron_1_112703457_112703644	0.684204	Adrenal_Gland	0.983193	RHOC	intron_1_113246079_113246266	ENSG00000155366.17	0.406733
intron_1_161038694_161038880	0.684675	Adrenal_Gland	0.983193	TSTD1	intron_1_161008484_161008670	ENSG00000215845.11	0.406091
intron_1_2186249_2186838	0.685041	Adrenal_Gland	0.983193	FAAP20	intron_1_2117688_2118277	ENSG00000162585.17	0.405594
intron_1_225877594_225879220	0.685545	Adrenal_Gland	0.983193	TMEM63A	intron_1_226065294_226066920	ENSG00000196187.12	0.404908
intron_1_230325415_230332844	0.685041	Adrenal_Gland	0.983193	PGBD5	intron_1_230461161_230468590	ENSG00000177614.11	0.405594
intron_1_53028071_53047858	0.68421	Adrenal_Gland	0.983193	SCP2	intron_1_53493743_53513530	ENSG00000116171.19	0.406724
intron_1_944800_945042	0.683932	Adrenal_Gland	0.983193	NOC2L	intron_1_880180_880422	ENSG00000188976.11	-0.407104
intron_1_999787_999866	0.683901	Adrenal_Gland	0.983193	HES4	intron_1_935167_935246	ENSG00000188290.11	0.407146
intron_20_32431176_32431321	0.682997	Adrenal_Gland	0.983193	ASXL1	intron_20_31018979_31019124	ENSG00000171456.21	-0.408377
intron_20_32431679_32432880	0.682997	Adrenal_Gland	0.983193	ASXL1	intron_20_31019482_31020683	ENSG00000171456.21	-0.408377
intron_20_50276390_50277491	0.683164	Adrenal_Gland	0.983193	PELATON	intron_20_48892927_48894028	ENSG00000224397.9	-0.40815
intron_20_52098587_52160123	0.685376	Adrenal_Gland	0.983193	ZFP64	intron_20_50715126_50776662	ENSG00000020256.20	0.405138
intron_21_29024777_29027873	0.685508	Adrenal_Gland	0.983193	USP16	intron_21_30397098_30400194	ENSG00000156256.15	0.404959
intron_22_29231140_29231458	0.682716	Adrenal_Gland	0.983193	EMID1	intron_22_29627129_29627447	ENSG00000186998.16	-0.408759
intron_22_31561392_31573058	0.682473	Adrenal_Gland	0.983193	SFI1	intron_22_31957378_31969044	ENSG00000198089.16	0.409091
intron_22_37772764_37773783	0.684559	Adrenal_Gland	0.983193	TRIOBP	intron_22_38168771_38169790	ENSG00000100106.22	0.40625
intron_22_40401675_40402139	0.683612	Adrenal_Gland	0.983193	ENSG00000284431	intron_22_40797679_40798143	ENSG00000284431.1	-0.40754
intron_22_40401675_40402139	0.683612	Adrenal_Gland	0.983193	SGSM3	intron_22_40797679_40798143	ENSG00000100359.21	-0.40754
intron_22_41586193_41589719	0.685431	Adrenal_Gland	0.983193	PMM1	intron_22_41982197_41985723	ENSG00000100417.12	0.405063
intron_2_201258154_201266461	0.682231	Adrenal_Gland	0.983193	CASP8	intron_2_202122877_202131184	ENSG00000064012.24	0.40942
intron_2_201258382_201266461	0.682231	Adrenal_Gland	0.983193	CASP8	intron_2_202123105_202131184	ENSG00000064012.24	-0.40942
intron_2_219233433_219233715	0.684992	Adrenal_Gland	0.983193	ANKZF1	intron_2_220098155_220098437	ENSG00000163516.14	-0.40566
intron_2_235930923_235968462	0.682832	Adrenal_Gland	0.983193	AGAP1	intron_2_236839567_236877106	ENSG00000157985.20	0.408602
intron_2_239126679_239134245	0.684178	Adrenal_Gland	0.983193	HDAC4	intron_2_240048375_240055941	ENSG00000068024.18	0.406769
intron_2_239126694_239134245	0.684178	Adrenal_Gland	0.983193	HDAC4	intron_2_240048390_240055941	ENSG00000068024.18	-0.406769
intron_2_241094429_241097243	0.682569	Adrenal_Gland	0.983193	MTERF4	intron_2_242033844_242036658	ENSG00000122085.17	-0.40896
intron_2_63857718_63857829	0.682891	Adrenal_Gland	0.983193	UGP2	intron_2_64084852_64084963	ENSG00000169764.16	0.408521
intron_2_74458671_74459438	0.685828	Adrenal_Gland	0.983193	WBP1	intron_2_74685798_74686565	ENSG00000239779.7	0.404524
intron_3_150941761_150972456	0.684394	Adrenal_Gland	0.983193	CLRN1	intron_3_150659548_150690243	ENSG00000163646.12	-0.406475
intron_3_15206597_15212104	0.685321	Adrenal_Gland	0.983193	CAPN7	intron_3_15248104_15253611	ENSG00000131375.10	-0.405214
intron_3_183086788_183092409	0.684559	Adrenal_Gland	0.983193	MCCC1	intron_3_182804576_182810197	ENSG00000078070.14	-0.40625
intron_3_183086788_183094559	0.684559	Adrenal_Gland	0.983193	MCCC1	intron_3_182804576_182812347	ENSG00000078070.14	0.40625
intron_3_32239119_32367872	0.683383	Adrenal_Gland	0.983193	CMTM8	intron_3_32280611_32409364	ENSG00000170293.9	-0.407852
intron_3_73063747_73064003	0.685351	Adrenal_Gland	0.983193	PPP4R2	intron_3_73112898_73113154	ENSG00000163605.15	0.405172
intron_3_73064146_73064852	0.685351	Adrenal_Gland	0.983193	PPP4R2	intron_3_73113297_73114003	ENSG00000163605.15	-0.405172
intron_3_9391826_9395506	0.684892	Adrenal_Gland	0.983193	THUMPD3-AS1	intron_3_9433510_9437190	ENSG00000206573.11	0.405797
intron_4_112647834_112649535	0.685694	Adrenal_Gland	0.983193	LARP7	intron_4_113568990_113570691	ENSG00000174720.18	-0.404706
intron_4_8054246_8060967	0.685583	Adrenal_Gland	0.983193	ABLIM2	intron_4_8055973_8062694	ENSG00000163995.21	0.404856
intron_5_102961229_102974116	0.682943	Adrenal_Gland	0.983193	PAM	intron_5_102296933_102309820	ENSG00000145730.21	0.408451
intron_5_102961229_102990272	0.682943	Adrenal_Gland	0.983193	PAM	intron_5_102296933_102325976	ENSG00000145730.21	-0.408451
intron_5_102974436_102990272	0.682943	Adrenal_Gland	0.983193	PAM	intron_5_102310140_102325976	ENSG00000145730.21	0.408451
intron_5_181192016_181194234	0.682862	Adrenal_Gland	0.983193	TRIM7-AS2	intron_5_180619016_180621234	ENSG00000250222.4	0.408561
intron_5_181203640_181204589	0.684928	Adrenal_Gland	0.983193	TRIM7	intron_5_180630640_180631589	ENSG00000146054.18	-0.405747
intron_5_75690562_75692396	0.683903	Adrenal_Gland	0.983193	POC5	intron_5_74986387_74988221	ENSG00000152359.15	0.407143
intron_5_77693352_77708242	0.684892	Adrenal_Gland	0.983193	TBCA	intron_5_76989177_77004067	ENSG00000171530.15	-0.405797
intron_5_80485561_80487778	0.684372	Adrenal_Gland	0.983193	FAM151B-DT	intron_5_79781380_79783597	ENSG00000249042.6	0.406504
intron_6_17669028_17669293	0.684786	Adrenal_Gland	0.983193	NUP153	intron_6_17669259_17669524	ENSG00000124789.12	0.405941
intron_6_2855690_2876293	0.68317	Adrenal_Gland	0.983193	SERPINB9P1	intron_6_2855924_2876527	ENSG00000230438.9	-0.408142
intron_6_44226167_44227263	0.68546	Adrenal_Gland	0.983193	SLC29A1	intron_6_44193904_44195000	ENSG00000112759.19	0.405024
intron_6_637861_693019	0.681914	Adrenal_Gland	0.983193	EXOC2	intron_6_637861_693019	ENSG00000112685.14	-0.409852
intron_6_73481116_73482040	0.683709	Adrenal_Gland	0.983193	MTO1	intron_6_74190839_74191763	ENSG00000135297.17	0.407407
intron_7_101555871_101557370	0.683982	Adrenal_Gland	0.983193	COL26A1	intron_7_101199152_101200651	ENSG00000160963.14	-0.407035
intron_7_1575888_1584384	0.685409	Adrenal_Gland	0.983193	PSMG3-AS1	intron_7_1615524_1624020	ENSG00000230487.9	0.405093
intron_7_158934549_158941925	0.68591	Adrenal_Gland	0.983193	DYNC2I1	intron_7_158727240_158734616	ENSG00000126870.16	-0.404412
intron_7_2547478_2554305	0.684945	Adrenal_Gland	0.983193	BRAT1	intron_7_2587112_2593939	ENSG00000106009.16	-0.405724
intron_7_55979886_55981473	0.684814	Adrenal_Gland	0.983193	NIPSNAP2	intron_7_56047579_56049166	ENSG00000146729.10	-0.405903
intron_7_98228116_98229039	0.68591	Adrenal_Gland	0.983193	TECPR1	intron_7_97857428_97858351	ENSG00000205356.10	0.404412
intron_8_120369485_120370336	0.685653	Adrenal_Gland	0.983193	COL14A1	intron_8_121381724_121382575	ENSG00000187955.13	-0.404762
intron_8_120369485_120371152	0.685653	Adrenal_Gland	0.983193	COL14A1	intron_8_121381724_121383391	ENSG00000187955.13	0.404762
intron_8_144780280_144787279	0.682124	Adrenal_Gland	0.983193	ZNF34	intron_8_146005665_146012664	ENSG00000196378.13	-0.409566
intron_8_1885707_1893569	0.684253	Adrenal_Gland	0.983193	ARHGEF10	intron_8_1833873_1841735	ENSG00000104728.16	0.406667
intron_8_1885707_1893569	0.684253	Adrenal_Gland	0.983193	KBTBD11-OT1	intron_8_1833873_1841735	ENSG00000283239.1	0.406667
intron_8_23030872_23068751	0.684467	Adrenal_Gland	0.983193	TNFRSF10B	intron_8_22888385_22926264	ENSG00000120889.13	-0.406375
intron_8_23043243_23068751	0.684467	Adrenal_Gland	0.983193	TNFRSF10B	intron_8_22900756_22926264	ENSG00000120889.13	0.406375
intron_8_25410202_25411194	0.68203	Adrenal_Gland	0.983193	DOCK5	intron_8_25267718_25268710	ENSG00000147459.18	0.409694
intron_8_56212889_56214598	0.684011	Adrenal_Gland	0.983193	CHCHD7	intron_8_57125448_57127157	ENSG00000170791.18	-0.406996
intron_8_56212909_56214598	0.684011	Adrenal_Gland	0.983193	CHCHD7	intron_8_57125468_57127157	ENSG00000170791.18	-0.406996
intron_8_672204_673289	0.68591	Adrenal_Gland	0.983193	ERICH1	intron_8_622204_623289	ENSG00000104714.14	0.404412
intron_8_73991554_74010001	0.682629	Adrenal_Gland	0.983193	LY96	intron_8_74903789_74922236	ENSG00000154589.7	-0.408879
intron_8_74004885_74010001	0.682629	Adrenal_Gland	0.983193	LY96	intron_8_74917120_74922236	ENSG00000154589.7	0.408879
intron_9_123557695_123583169	0.682948	Adrenal_Gland	0.983193	DENND1A	intron_9_126319974_126345448	ENSG00000119522.18	-0.408443
intron_9_128824869_128824977	0.68417	Adrenal_Gland	0.983193	ENSG00000286112	intron_9_131587148_131587256	ENSG00000286112.1	-0.40678
intron_9_128824869_128824977	0.68417	Adrenal_Gland	0.983193	SPOUT1	intron_9_131587148_131587256	ENSG00000198917.13	-0.40678
intron_9_36376127_36390467	0.683709	Adrenal_Gland	0.983193	RNF38	intron_9_36376124_36390464	ENSG00000137075.18	-0.407407
intron_9_70346649_70347066	0.682783	Adrenal_Gland	0.983193	SMC5	intron_9_72961565_72961982	ENSG00000198887.9	0.408669
intron_9_95870441_95874509	0.682734	Adrenal_Gland	0.983193	ERCC6L2-AS1	intron_9_98632723_98636791	ENSG00000175611.14	-0.408735
intron_11_125581322_125582346	0.666303	Brain_Hippocampus	0.983194	EI24	intron_11_125451218_125452242	ENSG00000149547.15	0.431227
intron_11_6481555_6481757	0.666125	Brain_Hippocampus	0.983194	ENSG00000283977	intron_11_6502785_6502987	ENSG00000283977.1	-0.431472
intron_11_6481555_6481757	0.666125	Brain_Hippocampus	0.983194	TIMM10B	intron_11_6502785_6502987	ENSG00000132286.12	-0.431472
intron_12_123692723_123694842	0.666862	Brain_Hippocampus	0.983194	TCTN2	intron_12_124177270_124179389	ENSG00000168778.13	0.430458
intron_12_26979936_26980566	0.666388	Brain_Hippocampus	0.983194	TM7SF3	intron_12_27132869_27133499	ENSG00000064115.11	0.431111
intron_12_57473708_57474042	0.666239	Brain_Hippocampus	0.983194	ARHGAP9	intron_12_57867491_57867825	ENSG00000123329.20	-0.431316
intron_14_100361921_100376260	0.665874	Brain_Hippocampus	0.983194	WARS1	intron_14_100828258_100842597	ENSG00000140105.18	-0.431818
intron_16_90027722_90031176	0.666919	Brain_Hippocampus	0.983194	GAS8	intron_16_90094130_90097584	ENSG00000141013.17	0.43038
intron_16_90027722_90031190	0.666919	Brain_Hippocampus	0.983194	GAS8	intron_16_90094130_90097598	ENSG00000141013.17	0.43038
intron_17_1484303_1491600	0.665976	Brain_Hippocampus	0.983194	MYO1C	intron_17_1387597_1394894	ENSG00000197879.17	0.431677
intron_1_156971816_156976983	0.666513	Brain_Hippocampus	0.983194	ARHGEF11	intron_1_156941608_156946775	ENSG00000132694.19	0.430939
intron_1_52988136_52993258	0.666047	Brain_Hippocampus	0.983194	SCP2	intron_1_53453808_53458930	ENSG00000116171.19	-0.431579
intron_1_52988136_53014890	0.666047	Brain_Hippocampus	0.983194	SCP2	intron_1_53453808_53480562	ENSG00000116171.19	0.431579
intron_1_7961735_7962763	0.666942	Brain_Hippocampus	0.983194	PARK7	intron_1_8021795_8022823	ENSG00000116288.13	0.430348
intron_2_63856433_63857829	0.666976	Brain_Hippocampus	0.983194	UGP2	intron_2_64083567_64084963	ENSG00000169764.16	-0.430302
intron_2_70051305_70053731	0.666858	Brain_Hippocampus	0.983194	PCBP1-AS1	intron_2_70278437_70280863	ENSG00000179818.17	-0.430464
intron_3_121730017_121730876	0.666664	Brain_Hippocampus	0.983194	GOLGB1	intron_3_121448864_121449723	ENSG00000173230.17	-0.43073
intron_3_134371494_134373516	0.666792	Brain_Hippocampus	0.983194	AMOTL2	intron_3_134090336_134092358	ENSG00000114019.15	-0.430556
intron_3_156544439_156548866	0.666198	Brain_Hippocampus	0.983194	SSR3	intron_3_156262228_156266655	ENSG00000114850.7	0.431373
intron_4_77030970_77034497	0.666667	Brain_Hippocampus	0.983194	SEPTIN11	intron_4_77952123_77955650	ENSG00000138758.12	-0.430727
intron_4_77030970_77036773	0.666667	Brain_Hippocampus	0.983194	SEPTIN11	intron_4_77952123_77957926	ENSG00000138758.12	-0.430727
intron_4_83063246_83066438	0.666975	Brain_Hippocampus	0.983194	COPS4	intron_4_83984399_83987591	ENSG00000138663.9	-0.430303
intron_5_87408186_87409290	0.666763	Brain_Hippocampus	0.983194	CCNH	intron_5_86704003_86705107	ENSG00000134480.16	0.430595
intron_6_85666147_85677424	0.666577	Brain_Hippocampus	0.983194	ENSG00000271793	intron_6_86375865_86387142	ENSG00000271793.2	-0.43085
intron_6_85666147_85677424	0.666577	Brain_Hippocampus	0.983194	SNHG5	intron_6_86375865_86387142	ENSG00000203875.13	-0.43085
intron_7_6038671_6040892	0.666858	Brain_Hippocampus	0.983194	EIF2AK1	intron_7_6078302_6080523	ENSG00000086232.13	0.430464
intron_8_94250587_94252019	0.66614	Brain_Hippocampus	0.983194	GEM	intron_8_95262815_95264247	ENSG00000164949.8	-0.431452
intron_10_15109215_15109702	0.634536	Lung	0.983195	NMT2	intron_10_15151214_15151701	ENSG00000152465.18	0.475352
intron_11_85629262_85631145	0.634611	Lung	0.983195	TMEM126B	intron_11_85340306_85342189	ENSG00000171204.13	0.475248
intron_13_21522650_21539302	0.634915	Lung	0.983195	MICU2	intron_13_22096789_22113441	ENSG00000165487.14	-0.47482
intron_14_35292552_35307994	0.635025	Lung	0.983195	PSMA6	intron_14_35761758_35777200	ENSG00000100902.11	0.474667
intron_17_35261096_35265072	0.635177	Lung	0.983195	SLFN5	intron_17_33588115_33592091	ENSG00000166750.10	-0.474453
intron_1_19110223_19110380	0.635177	Lung	0.983195	UBR4	intron_1_19436717_19436874	ENSG00000127481.15	0.474453
intron_1_228292786_228293353	0.635155	Lung	0.983195	OBSCN	intron_1_228480487_228481054	ENSG00000154358.23	-0.474483
intron_1_228304566_228305123	0.634789	Lung	0.983195	OBSCN	intron_1_228492267_228492824	ENSG00000154358.23	-0.474997
intron_1_2509060_2509862	0.634787	Lung	0.983195	PANK4	intron_1_2440499_2441301	ENSG00000157881.16	-0.475
intron_1_2509930_2510057	0.634787	Lung	0.983195	PANK4	intron_1_2441369_2441496	ENSG00000157881.16	0.475
intron_1_44812098_44812458	0.634689	Lung	0.983195	BTBD19	intron_1_45277770_45278130	ENSG00000222009.9	-0.475138
intron_1_44812098_44812996	0.634689	Lung	0.983195	BTBD19	intron_1_45277770_45278668	ENSG00000222009.9	-0.475138
intron_2_88562390_88570874	0.635045	Lung	0.983195	EIF2AK3	intron_2_88861908_88870392	ENSG00000172071.15	-0.474638
intron_3_46991946_46992475	0.634915	Lung	0.983195	NBEAL2	intron_3_47033436_47033965	ENSG00000160796.18	0.47482
intron_3_66221127_66243203	0.634729	Lung	0.983195	SLC25A26	intron_3_66271553_66293627	ENSG00000144741.19	-0.475082
intron_4_86103244_86107223	0.634787	Lung	0.983195	MAPK10	intron_4_87024397_87028376	ENSG00000109339.24	0.475
intron_5_157817547_157858930	0.635089	Lung	0.983195	CLINT1	intron_5_157244555_157285938	ENSG00000113282.14	-0.474576
intron_6_2768882_2770195	0.634965	Lung	0.983195	WRNIP1	intron_6_2769116_2770429	ENSG00000124535.16	0.47475
intron_6_31615293_31615521	0.634907	Lung	0.983195	AIF1	intron_6_31583070_31583298	ENSG00000204472.13	0.474832
intron_7_100155164_100155262	0.635177	Lung	0.983195	TRAPPC14	intron_7_99752787_99752885	ENSG00000146826.17	-0.474453
intron_7_24872069_24892377	0.635064	Lung	0.983195	OSBPL3	intron_7_24911688_24931996	ENSG00000070882.13	0.474612
intron_7_66588580_66592257	0.634915	Lung	0.983195	ENSG00000291136	intron_7_66053567_66057244	ENSG00000291136.1	-0.47482
intron_8_61503509_61517528	0.635039	Lung	0.983195	ASPH	intron_8_62416068_62430087	ENSG00000198363.18	-0.474646
intron_9_134135842_134139820	0.634915	Lung	0.983195	WDR5	intron_9_137000964_137004942	ENSG00000196363.10	-0.47482
intron_9_21816772_21818035	0.635177	Lung	0.983195	ENSG00000264545	intron_9_21816771_21818034	ENSG00000264545.2	-0.474453
intron_9_21816772_21818035	0.635177	Lung	0.983195	MTAP	intron_9_21816771_21818034	ENSG00000099810.21	-0.474453
intron_10_122489626_122506691	0.683209	Minor_Salivary_Gland	0.983195	HTRA1	intron_10_124249142_124266207	ENSG00000166033.13	-0.408088
intron_6_36954931_36959145	0.689463	smultixcan	0.983196	PI16	intron_6_36922707_36926921	ENSG00000164530.15	-0.645396
intron_2_171925641_171946708	0.636812	Brain_Frontal_Cortex_BA9	0.983196	HAT1	intron_2_172782151_172803228	ENSG00000128708.13	-0.472161
intron_7_128324694_128325818	0.636833	Brain_Frontal_Cortex_BA9	0.983196	RBM28	intron_7_127964747_127965871	ENSG00000106344.8	0.472131
intron_10_110298790_110303468	0.648645	Esophagus_Gastroesophageal_Junction	0.983196	SMNDC1	intron_10_112058548_112063226	ENSG00000119953.14	-0.455645
intron_10_125789528_125794880	0.653233	Esophagus_Gastroesophageal_Junction	0.983196	UROS	intron_10_127478097_127483449	ENSG00000188690.15	0.449275
intron_10_125796188_125807413	0.65027	Esophagus_Gastroesophageal_Junction	0.983196	UROS	intron_10_127484757_127495982	ENSG00000188690.15	0.453388
intron_10_21759618_21766261	0.648358	Esophagus_Gastroesophageal_Junction	0.983196	DNAJC1	intron_10_22048547_22055190	ENSG00000136770.11	-0.456044
intron_10_38417204_38422768	0.651709	Esophagus_Gastroesophageal_Junction	0.983196	ENSG00000290535	intron_10_38706132_38711696	ENSG00000290535.1	-0.451389
intron_10_45648534_45651966	0.651879	Esophagus_Gastroesophageal_Junction	0.983196	ZFAND4	intron_10_46143982_46147414	ENSG00000172671.20	0.451153
intron_10_45652033_45652984	0.649812	Esophagus_Gastroesophageal_Junction	0.983196	ZFAND4	intron_10_46147481_46148432	ENSG00000172671.20	0.454023
intron_10_45652033_45663542	0.649812	Esophagus_Gastroesophageal_Junction	0.983196	ZFAND4	intron_10_46147481_46158990	ENSG00000172671.20	-0.454023
intron_10_4847230_4847488	0.651646	Esophagus_Gastroesophageal_Junction	0.983196	AKR1E2	intron_10_4889422_4889680	ENSG00000165568.18	0.451477
intron_10_70884048_70885152	0.648751	Esophagus_Gastroesophageal_Junction	0.983196	PCBD1	intron_10_72643805_72644909	ENSG00000166228.9	-0.455497
intron_10_7609494_7615982	0.65148	Esophagus_Gastroesophageal_Junction	0.983196	ITIH5	intron_10_7651457_7657945	ENSG00000123243.15	0.451707
intron_10_93700106_93702375	0.649436	Esophagus_Gastroesophageal_Junction	0.983196	FRA10AC1	intron_10_95459863_95462132	ENSG00000148690.12	0.454545
intron_10_98400257_98407582	0.651496	Esophagus_Gastroesophageal_Junction	0.983196	PYROXD2	intron_10_100160014_100167339	ENSG00000119943.13	-0.451685
intron_11_1008135_1009100	0.651968	Esophagus_Gastroesophageal_Junction	0.983196	AP2A2	intron_11_1008135_1009100	ENSG00000183020.15	0.451029
intron_11_1009817_1010548	0.651968	Esophagus_Gastroesophageal_Junction	0.983196	AP2A2	intron_11_1009817_1010548	ENSG00000183020.15	0.451029
intron_11_102206074_102223622	0.65281	Esophagus_Gastroesophageal_Junction	0.983196	YAP1	intron_11_102076805_102094353	ENSG00000137693.14	-0.449862
intron_11_112213861_112214762	0.652319	Esophagus_Gastroesophageal_Junction	0.983196	BCO2	intron_11_112084584_112085485	ENSG00000197580.13	-0.450543
intron_11_116787059_116787482	0.650945	Esophagus_Gastroesophageal_Junction	0.983196	ZPR1	intron_11_116657775_116658198	ENSG00000109917.11	-0.45245
intron_11_119049837_119051035	0.65359	Esophagus_Gastroesophageal_Junction	0.983196	HYOU1	intron_11_118920549_118921747	ENSG00000149428.21	-0.44878
intron_11_119051173_119051438	0.65359	Esophagus_Gastroesophageal_Junction	0.983196	HYOU1	intron_11_118921885_118922150	ENSG00000149428.21	0.44878
intron_11_125469156_125481534	0.64812	Esophagus_Gastroesophageal_Junction	0.983196	FEZ1	intron_11_125339052_125351430	ENSG00000149557.14	-0.456376
intron_11_126408194_126408307	0.650731	Esophagus_Gastroesophageal_Junction	0.983196	ST3GAL4	intron_11_126278089_126278202	ENSG00000110080.20	-0.452747
intron_11_33758601_33768851	0.650249	Esophagus_Gastroesophageal_Junction	0.983196	FBXO3	intron_11_33780147_33790397	ENSG00000110429.14	-0.453416
intron_11_35441693_35468001	0.649119	Esophagus_Gastroesophageal_Junction	0.983196	PAMR1	intron_11_35463241_35489549	ENSG00000149090.13	-0.454986
intron_11_44081320_44082065	0.648508	Esophagus_Gastroesophageal_Junction	0.983196	ACCS	intron_11_44102870_44103615	ENSG00000110455.14	0.455835
intron_11_46494204_46512727	0.650403	Esophagus_Gastroesophageal_Junction	0.983196	AMBRA1	intron_11_46515754_46534277	ENSG00000110497.15	0.453202
intron_11_75562319_75563727	0.650899	Esophagus_Gastroesophageal_Junction	0.983196	SERPINH1	intron_11_75273364_75274772	ENSG00000149257.16	0.452514
intron_11_77987698_77991108	0.648596	Esophagus_Gastroesophageal_Junction	0.983196	INTS4	intron_11_77698744_77702154	ENSG00000149262.19	-0.455713
intron_12_106311232_106314358	0.653414	Esophagus_Gastroesophageal_Junction	0.983196	TCP11L2	intron_12_106705010_106708136	ENSG00000166046.11	0.449025
intron_12_108525609_108526099	0.650378	Esophagus_Gastroesophageal_Junction	0.983196	SART3	intron_12_108919386_108919876	ENSG00000075856.12	0.453237
intron_12_108538203_108538934	0.64812	Esophagus_Gastroesophageal_Junction	0.983196	SART3	intron_12_108931979_108932710	ENSG00000075856.12	-0.456376
intron_12_120149720_120149922	0.648095	Esophagus_Gastroesophageal_Junction	0.983196	GCN1	intron_12_120587524_120587726	ENSG00000089154.11	-0.45641
intron_12_122130933_122133348	0.64782	Esophagus_Gastroesophageal_Junction	0.983196	MLXIP	intron_12_122615480_122617895	ENSG00000175727.14	-0.456793
intron_12_123673810_123679189	0.653446	Esophagus_Gastroesophageal_Junction	0.983196	TCTN2	intron_12_124158357_124163736	ENSG00000168778.13	0.44898
intron_12_123707073_123707604	0.653446	Esophagus_Gastroesophageal_Junction	0.983196	TCTN2	intron_12_124191620_124192151	ENSG00000168778.13	0.44898
intron_12_132571136_132571307	0.653679	Esophagus_Gastroesophageal_Junction	0.983196	FBRSL1	intron_12_133147722_133147893	ENSG00000112787.14	-0.448657
intron_12_132796700_132798340	0.646906	Esophagus_Gastroesophageal_Junction	0.983196	GOLGA3	intron_12_133373286_133374926	ENSG00000090615.16	0.458065
intron_12_18088956_18089229	0.653087	Esophagus_Gastroesophageal_Junction	0.983196	RERGL	intron_12_18241890_18242163	ENSG00000111404.7	-0.449477
intron_12_18088956_18090089	0.653087	Esophagus_Gastroesophageal_Junction	0.983196	RERGL	intron_12_18241890_18243023	ENSG00000111404.7	0.449477
intron_12_18089385_18090089	0.653087	Esophagus_Gastroesophageal_Junction	0.983196	RERGL	intron_12_18242319_18243023	ENSG00000111404.7	-0.449477
intron_12_47773440_47779028	0.64871	Esophagus_Gastroesophageal_Junction	0.983196	SLC48A1	intron_12_48167223_48172811	ENSG00000211584.14	0.455556
intron_12_48089293_48096343	0.653378	Esophagus_Gastroesophageal_Junction	0.983196	SENP1	intron_12_48483076_48490126	ENSG00000079387.14	0.449074
intron_12_57793073_57802555	0.651085	Esophagus_Gastroesophageal_Junction	0.983196	TSFM	intron_12_58186856_58196338	ENSG00000123297.20	0.452256
intron_12_69795344_69800209	0.646906	Esophagus_Gastroesophageal_Junction	0.983196	RAB3IP	intron_12_70189124_70193989	ENSG00000127328.22	-0.458065
intron_12_88054413_88055576	0.649812	Esophagus_Gastroesophageal_Junction	0.983196	CEP290	intron_12_88448190_88449353	ENSG00000198707.17	0.454023
intron_12_93378421_93394609	0.649867	Esophagus_Gastroesophageal_Junction	0.983196	NUDT4	intron_12_93772197_93788385	ENSG00000173598.14	0.453947
intron_13_23858912_23862302	0.653635	Esophagus_Gastroesophageal_Junction	0.983196	MIPEP	intron_13_24433051_24436441	ENSG00000027001.10	-0.448718
intron_13_28329728_28334025	0.65328	Esophagus_Gastroesophageal_Junction	0.983196	FLT1	intron_13_28903865_28908162	ENSG00000102755.13	0.44921
intron_13_51379572_51382029	0.65271	Esophagus_Gastroesophageal_Junction	0.983196	INTS6	intron_13_51953708_51956165	ENSG00000102786.15	-0.45
intron_13_51389444_51395300	0.65271	Esophagus_Gastroesophageal_Junction	0.983196	INTS6	intron_13_51963580_51969436	ENSG00000102786.15	0.45
intron_13_52653103_52657532	0.653308	Esophagus_Gastroesophageal_Junction	0.983196	SUGT1	intron_13_53227238_53231667	ENSG00000165416.15	0.449172
intron_14_103123483_103126310	0.64812	Esophagus_Gastroesophageal_Junction	0.983196	TNFAIP2	intron_14_103589820_103592647	ENSG00000185215.11	0.456376
intron_14_103123951_103126310	0.649047	Esophagus_Gastroesophageal_Junction	0.983196	TNFAIP2	intron_14_103590288_103592647	ENSG00000185215.11	0.455087
intron_14_21501824_21503173	0.653526	Esophagus_Gastroesophageal_Junction	0.983196	METTL3	intron_14_21969966_21971316	ENSG00000165819.12	0.448869
intron_15_101431463_101431990	0.647865	Esophagus_Gastroesophageal_Junction	0.983196	PCSK6	intron_15_101971668_101972195	ENSG00000140479.18	-0.456731
intron_15_33854912_33857780	0.647704	Esophagus_Gastroesophageal_Junction	0.983196	RYR3	intron_15_34147113_34149981	ENSG00000198838.14	-0.456954
intron_15_38324809_38339737	0.650783	Esophagus_Gastroesophageal_Junction	0.983196	SPRED1	intron_15_38617010_38631938	ENSG00000166068.13	0.452675
intron_15_52584944_52587056	0.651248	Esophagus_Gastroesophageal_Junction	0.983196	ATOSA	intron_15_52877141_52879253	ENSG00000047346.13	0.45203
intron_15_65065273_65067733	0.65271	Esophagus_Gastroesophageal_Junction	0.983196	RASL12	intron_15_65357611_65360071	ENSG00000103710.11	-0.45
intron_15_65593572_65595733	0.653179	Esophagus_Gastroesophageal_Junction	0.983196	INTS14	intron_15_65885910_65888071	ENSG00000138614.16	-0.449351
intron_15_75202059_75205999	0.649636	Esophagus_Gastroesophageal_Junction	0.983196	C15orf39	intron_15_75494400_75498340	ENSG00000167173.19	-0.454268
intron_15_80181159_80186130	0.651548	Esophagus_Gastroesophageal_Junction	0.983196	FAH	intron_15_80473501_80478472	ENSG00000103876.14	-0.451613
intron_15_85117839_85120797	0.653233	Esophagus_Gastroesophageal_Junction	0.983196	PDE8A	intron_15_85661070_85664028	ENSG00000073417.15	0.449275
intron_15_88899811_88901551	0.652341	Esophagus_Gastroesophageal_Junction	0.983196	MFGE8	intron_15_89443042_89444782	ENSG00000140545.16	-0.450512
intron_16_15080096_15083513	0.65264	Esophagus_Gastroesophageal_Junction	0.983196	RRN3	intron_16_15173953_15177370	ENSG00000085721.13	0.450098
intron_16_2775556_2776993	0.650595	Esophagus_Gastroesophageal_Junction	0.983196	ELOB	intron_16_2825557_2826994	ENSG00000103363.16	-0.452936
intron_16_29925581_29925790	0.653771	Esophagus_Gastroesophageal_Junction	0.983196	KCTD13	intron_16_29936902_29937111	ENSG00000174943.11	0.448529
intron_16_4762756_4765565	0.653757	Esophagus_Gastroesophageal_Junction	0.983196	ZNF500	intron_16_4812757_4815566	ENSG00000103199.14	0.448549
intron_16_69626528_69646517	0.648358	Esophagus_Gastroesophageal_Junction	0.983196	NFAT5	intron_16_69660431_69680420	ENSG00000102908.23	0.456044
intron_16_791370_792224	0.648095	Esophagus_Gastroesophageal_Junction	0.983196	CHTF18	intron_16_841370_842224	ENSG00000127586.17	-0.45641
intron_16_80980879_80997314	0.652265	Esophagus_Gastroesophageal_Junction	0.983196	CMC2	intron_16_81014484_81030919	ENSG00000103121.9	0.450617
intron_16_84184899_84186901	0.650863	Esophagus_Gastroesophageal_Junction	0.983196	TAF1C	intron_16_84218505_84220507	ENSG00000103168.17	0.452563
intron_16_84184989_84185480	0.651225	Esophagus_Gastroesophageal_Junction	0.983196	TAF1C	intron_16_84218595_84219086	ENSG00000103168.17	0.452062
intron_16_86491004_86498424	0.652203	Esophagus_Gastroesophageal_Junction	0.983196	FENDRR	intron_16_86524610_86532030	ENSG00000268388.6	0.450704
intron_17_18699457_18701357	0.647443	Esophagus_Gastroesophageal_Junction	0.983196	TRIM16L	intron_17_18602770_18604670	ENSG00000291110.1	0.457317
intron_17_19282077_19282950	0.651041	Esophagus_Gastroesophageal_Junction	0.983196	EPN2	intron_17_19185390_19186263	ENSG00000072134.16	-0.452316
intron_17_19337748_19343790	0.6518	Esophagus_Gastroesophageal_Junction	0.983196	B9D1	intron_17_19241061_19247103	ENSG00000108641.20	0.451264
intron_17_19671956_19673151	0.649436	Esophagus_Gastroesophageal_Junction	0.983196	ALDH3A2	intron_17_19575269_19576464	ENSG00000072210.19	0.454545
intron_17_19671956_19685275	0.649436	Esophagus_Gastroesophageal_Junction	0.983196	ALDH3A2	intron_17_19575269_19588588	ENSG00000072210.19	0.454545
intron_17_39299084_39301001	0.650847	Esophagus_Gastroesophageal_Junction	0.983196	FBXL20	intron_17_37455337_37457254	ENSG00000108306.13	-0.452586
intron_17_47943430_47944616	0.651081	Esophagus_Gastroesophageal_Junction	0.983196	PNPO	intron_17_46020796_46021982	ENSG00000108439.11	0.452261
intron_17_50484545_50484744	0.653605	Esophagus_Gastroesophageal_Junction	0.983196	RSAD1	intron_17_48561906_48562105	ENSG00000136444.10	-0.44876
intron_17_5404246_5405057	0.650309	Esophagus_Gastroesophageal_Junction	0.983196	NUP88	intron_17_5307566_5308377	ENSG00000108559.13	-0.453333
intron_17_5515517_5517746	0.651104	Esophagus_Gastroesophageal_Junction	0.983196	NLRP1	intron_17_5418837_5421066	ENSG00000091592.17	-0.452229
intron_17_63482689_63483029	0.651645	Esophagus_Gastroesophageal_Junction	0.983196	ACE	intron_17_61560050_61560390	ENSG00000159640.17	0.451478
intron_17_64562966_64571798	0.652827	Esophagus_Gastroesophageal_Junction	0.983196	SMURF2	intron_17_62559084_62567916	ENSG00000108854.16	-0.449838
intron_17_65177803_65179996	0.648999	Esophagus_Gastroesophageal_Junction	0.983196	RGS9	intron_17_63173921_63176114	ENSG00000108370.17	-0.455153
intron_17_65177803_65189286	0.648999	Esophagus_Gastroesophageal_Junction	0.983196	RGS9	intron_17_63173921_63185404	ENSG00000108370.17	0.455153
intron_17_80885148_80891720	0.647443	Esophagus_Gastroesophageal_Junction	0.983196	RPTOR	intron_17_78858948_78865520	ENSG00000141564.16	0.457317
intron_17_81824554_81826380	0.650592	Esophagus_Gastroesophageal_Junction	0.983196	MCRIP1	intron_17_79782430_79784256	ENSG00000225663.8	0.45294
intron_17_82450254_82450700	0.653046	Esophagus_Gastroesophageal_Junction	0.983196	CYBC1	intron_17_80408130_80408576	ENSG00000178927.19	0.449534
intron_18_226901_244302	0.647487	Esophagus_Gastroesophageal_Junction	0.983196	THOC1	intron_18_226901_244302	ENSG00000079134.13	-0.457256
intron_19_1014473_1020772	0.647682	Esophagus_Gastroesophageal_Junction	0.983196	TMEM259	intron_19_1014472_1020771	ENSG00000182087.14	-0.456985
intron_19_1123639_1123942	0.652265	Esophagus_Gastroesophageal_Junction	0.983196	SBNO2	intron_19_1123638_1123941	ENSG00000064932.16	-0.450617
intron_19_11965211_11977038	0.651912	Esophagus_Gastroesophageal_Junction	0.983196	ZNF763	intron_19_12076026_12087853	ENSG00000197054.12	-0.451108
intron_19_15181801_15184295	0.650778	Esophagus_Gastroesophageal_Junction	0.983196	NOTCH3	intron_19_15292612_15295106	ENSG00000074181.9	0.452681
intron_19_16377254_16385129	0.649812	Esophagus_Gastroesophageal_Junction	0.983196	EPS15L1	intron_19_16488065_16495940	ENSG00000127527.14	0.454023
intron_19_18107618_18121685	0.648475	Esophagus_Gastroesophageal_Junction	0.983196	MAST3	intron_19_18218428_18232495	ENSG00000099308.13	0.455882
intron_19_3548030_3548123	0.648289	Esophagus_Gastroesophageal_Junction	0.983196	MFSD12	intron_19_3548028_3548121	ENSG00000161091.14	0.45614
intron_19_45771056_45771350	0.653063	Esophagus_Gastroesophageal_Junction	0.983196	DMPK	intron_19_46274314_46274608	ENSG00000104936.20	-0.449511
intron_19_46784559_46787400	0.650869	Esophagus_Gastroesophageal_Junction	0.983196	SLC1A5	intron_19_47287816_47290657	ENSG00000105281.12	0.452555
intron_1_108155135_108157462	0.650378	Esophagus_Gastroesophageal_Junction	0.983196	SLC25A24	intron_1_108697757_108700084	ENSG00000085491.17	0.453237
intron_1_110407128_110407586	0.65353	Esophagus_Gastroesophageal_Junction	0.983196	LAMTOR5	intron_1_110949750_110950208	ENSG00000134248.14	-0.448864
intron_1_160095246_160098409	0.650378	Esophagus_Gastroesophageal_Junction	0.983196	IGSF8	intron_1_160065036_160068199	ENSG00000162729.14	0.453237
intron_1_161162390_161162615	0.651635	Esophagus_Gastroesophageal_Junction	0.983196	USP21	intron_1_161132180_161132405	ENSG00000143258.17	-0.451493
intron_1_175192716_175192860	0.647934	Esophagus_Gastroesophageal_Junction	0.983196	KIAA0040	intron_1_175161852_175161996	ENSG00000235750.10	-0.456634
intron_1_198157276_198232553	0.649322	Esophagus_Gastroesophageal_Junction	0.983196	NEK7	intron_1_198126406_198201683	ENSG00000151414.15	-0.454704
intron_1_201983516_201988904	0.64862	Esophagus_Gastroesophageal_Junction	0.983196	RNPEP	intron_1_201952644_201958032	ENSG00000176393.11	0.455681
intron_1_222943332_222983080	0.653569	Esophagus_Gastroesophageal_Junction	0.983196	DISP1	intron_1_223116674_223156422	ENSG00000154309.9	-0.44881
intron_1_226870649_226875365	0.65228	Esophagus_Gastroesophageal_Junction	0.983196	PSEN2	intron_1_227058350_227063066	ENSG00000143801.18	0.450597
intron_1_27880054_27881971	0.65271	Esophagus_Gastroesophageal_Junction	0.983196	THEMIS2	intron_1_28206565_28208482	ENSG00000130775.16	0.45
intron_1_32627544_32633645	0.651936	Esophagus_Gastroesophageal_Junction	0.983196	ZBTB8OS	intron_1_33093145_33099246	ENSG00000176261.16	-0.451074
intron_1_75881370_75883621	0.653512	Esophagus_Gastroesophageal_Junction	0.983196	MSH4	intron_1_76347055_76349306	ENSG00000057468.7	-0.448889
intron_1_84498548_84501826	0.651771	Esophagus_Gastroesophageal_Junction	0.983196	ENSG00000285851	intron_1_84964231_84967509	ENSG00000285851.1	0.451303
intron_1_84498548_84501826	0.651771	Esophagus_Gastroesophageal_Junction	0.983196	GNG5	intron_1_84964231_84967509	ENSG00000174021.12	0.451303
intron_20_3017913_3021309	0.653771	Esophagus_Gastroesophageal_Junction	0.983196	PTPRA	intron_20_2998559_3001955	ENSG00000132670.21	0.448529
intron_20_3209617_3213169	0.650474	Esophagus_Gastroesophageal_Junction	0.983196	ITPA	intron_20_3190263_3193815	ENSG00000125877.13	-0.453103
intron_20_34743341_34746807	0.647568	Esophagus_Gastroesophageal_Junction	0.983196	NCOA6	intron_20_33331145_33334611	ENSG00000198646.14	0.457143
intron_20_34792563_34825472	0.650995	Esophagus_Gastroesophageal_Junction	0.983196	NCOA6	intron_20_33380366_33413275	ENSG00000198646.14	-0.452381
intron_20_59901810_59907364	0.647254	Esophagus_Gastroesophageal_Junction	0.983196	SYCP2	intron_20_58476865_58482419	ENSG00000196074.13	-0.45758
intron_21_28878333_28879870	0.649709	Esophagus_Gastroesophageal_Junction	0.983196	N6AMT1	intron_21_30250655_30252192	ENSG00000156239.12	-0.454167
intron_21_32344756_32345374	0.649986	Esophagus_Gastroesophageal_Junction	0.983196	URB1	intron_21_33717065_33717683	ENSG00000142207.7	0.453782
intron_21_44305417_44306681	0.647522	Esophagus_Gastroesophageal_Junction	0.983196	PFKL	intron_21_45725300_45726564	ENSG00000141959.17	-0.457207
intron_21_45911030_45917588	0.647568	Esophagus_Gastroesophageal_Junction	0.983196	PCBP3	intron_21_47330944_47337502	ENSG00000183570.17	0.457143
intron_22_20052584_20053437	0.64871	Esophagus_Gastroesophageal_Junction	0.983196	TANGO2	intron_22_20040107_20040960	ENSG00000183597.16	0.455556
intron_22_36253219_36254937	0.648238	Esophagus_Gastroesophageal_Junction	0.983196	APOL1	intron_22_36649265_36650983	ENSG00000100342.22	0.456211
intron_22_37304286_37309212	0.651709	Esophagus_Gastroesophageal_Junction	0.983196	CYTH4	intron_22_37700327_37705253	ENSG00000100055.21	-0.451389
intron_22_42808890_42810813	0.653771	Esophagus_Gastroesophageal_Junction	0.983196	ARFGAP3	intron_22_43204896_43206819	ENSG00000242247.11	0.448529
intron_22_42808890_42817142	0.653771	Esophagus_Gastroesophageal_Junction	0.983196	ARFGAP3	intron_22_43204896_43213148	ENSG00000242247.11	-0.448529
intron_22_50507035_50507582	0.648547	Esophagus_Gastroesophageal_Junction	0.983196	LMF2	intron_22_50945464_50946011	ENSG00000100258.18	-0.455782
intron_22_50577463_50577775	0.648672	Esophagus_Gastroesophageal_Junction	0.983196	CHKB-CPT1B	intron_22_51015892_51016204	ENSG00000254413.8	-0.455607
intron_22_50577463_50577775	0.648672	Esophagus_Gastroesophageal_Junction	0.983196	CPT1B	intron_22_51015892_51016204	ENSG00000205560.13	-0.455607
intron_22_50697715_50698690	0.647599	Esophagus_Gastroesophageal_Junction	0.983196	SHANK3	intron_22_51136143_51137118	ENSG00000251322.11	0.4571
intron_2_109546237_109564366	0.653446	Esophagus_Gastroesophageal_Junction	0.983196	SEPTIN10	intron_2_110303814_110321943	ENSG00000186522.15	-0.44898
intron_2_159227965_159228796	0.653233	Esophagus_Gastroesophageal_Junction	0.983196	TANC1	intron_2_160084476_160085307	ENSG00000115183.15	0.449275
intron_2_177523805_177538074	0.652855	Esophagus_Gastroesophageal_Junction	0.983196	AGPS	intron_2_178388533_178402802	ENSG00000018510.18	0.449799
intron_2_190649360_190649846	0.650309	Esophagus_Gastroesophageal_Junction	0.983196	NAB1	intron_2_191514086_191514572	ENSG00000138386.17	-0.453333
intron_2_190649360_190659158	0.650309	Esophagus_Gastroesophageal_Junction	0.983196	NAB1	intron_2_191514086_191523884	ENSG00000138386.17	-0.453333
intron_2_190649982_190655977	0.650309	Esophagus_Gastroesophageal_Junction	0.983196	NAB1	intron_2_191514708_191520703	ENSG00000138386.17	0.453333
intron_2_190649982_190659158	0.650309	Esophagus_Gastroesophageal_Junction	0.983196	NAB1	intron_2_191514708_191523884	ENSG00000138386.17	-0.453333
intron_2_190653780_190655977	0.650309	Esophagus_Gastroesophageal_Junction	0.983196	NAB1	intron_2_191518506_191520703	ENSG00000138386.17	0.453333
intron_2_190656153_190659158	0.650309	Esophagus_Gastroesophageal_Junction	0.983196	NAB1	intron_2_191520879_191523884	ENSG00000138386.17	0.453333
intron_2_210009736_210015973	0.65271	Esophagus_Gastroesophageal_Junction	0.983196	RPE	intron_2_210874460_210880697	ENSG00000197713.15	-0.45
intron_2_219451807_219461882	0.653135	Esophagus_Gastroesophageal_Junction	0.983196	SPEG	intron_2_220316529_220326604	ENSG00000072195.15	-0.449412
intron_2_238436013_238444342	0.651177	Esophagus_Gastroesophageal_Junction	0.983196	ASB1	intron_2_239344654_239352983	ENSG00000065802.12	-0.452128
intron_2_53808460_53809214	0.649812	Esophagus_Gastroesophageal_Junction	0.983196	ERLEC1	intron_2_54035597_54036351	ENSG00000068912.15	0.454023
intron_2_54057360_54079932	0.653616	Esophagus_Gastroesophageal_Junction	0.983196	ACYP2	intron_2_54284497_54307069	ENSG00000170634.13	-0.448744
intron_2_73902488_73902624	0.647847	Esophagus_Gastroesophageal_Junction	0.983196	ACTG2	intron_2_74129615_74129751	ENSG00000163017.14	-0.456756
intron_3_100862385_100862838	0.653343	Esophagus_Gastroesophageal_Junction	0.983196	ABI3BP	intron_3_100581229_100581682	ENSG00000154175.18	0.449123
intron_3_100862385_100864002	0.653343	Esophagus_Gastroesophageal_Junction	0.983196	ABI3BP	intron_3_100581229_100582846	ENSG00000154175.18	-0.449123
intron_3_100862385_100864833	0.653343	Esophagus_Gastroesophageal_Junction	0.983196	ABI3BP	intron_3_100581229_100583677	ENSG00000154175.18	-0.449123
intron_3_100862909_100864002	0.653343	Esophagus_Gastroesophageal_Junction	0.983196	ABI3BP	intron_3_100581753_100582846	ENSG00000154175.18	0.449123
intron_3_159765138_159866163	0.652203	Esophagus_Gastroesophageal_Junction	0.983196	IQCJ-SCHIP1	intron_3_159482927_159583952	ENSG00000283154.3	0.450704
intron_3_171605416_171612279	0.648984	Esophagus_Gastroesophageal_Junction	0.983196	PLD1	intron_3_171323206_171330069	ENSG00000075651.17	-0.455175
intron_3_179330055_179332989	0.652776	Esophagus_Gastroesophageal_Junction	0.983196	ZNF639	intron_3_179047843_179050777	ENSG00000121864.10	0.449909
intron_3_183071120_183071210	0.652903	Esophagus_Gastroesophageal_Junction	0.983196	MCCC1	intron_3_182788908_182788998	ENSG00000078070.14	-0.449734
intron_3_183447765_183452078	0.647892	Esophagus_Gastroesophageal_Junction	0.983196	LINC00888	intron_3_183165553_183169866	ENSG00000291106.1	0.456693
intron_3_19951061_19970548	0.65271	Esophagus_Gastroesophageal_Junction	0.983196	RAB5A	intron_3_19992553_20012040	ENSG00000144566.11	-0.45
intron_3_52529334_52534533	0.650869	Esophagus_Gastroesophageal_Junction	0.983196	NT5DC2	intron_3_52563350_52568549	ENSG00000168268.11	0.452555
intron_3_57663716_57666123	0.653748	Esophagus_Gastroesophageal_Junction	0.983196	DENND6A	intron_3_57649443_57651850	ENSG00000174839.13	-0.448562
intron_3_58410159_58412904	0.651927	Esophagus_Gastroesophageal_Junction	0.983196	PXK	intron_3_58395886_58398631	ENSG00000168297.16	-0.451087
intron_3_58410159_58424752	0.651927	Esophagus_Gastroesophageal_Junction	0.983196	PXK	intron_3_58395886_58410479	ENSG00000168297.16	0.451087
intron_3_62319832_62320460	0.649436	Esophagus_Gastroesophageal_Junction	0.983196	C3orf14	intron_3_62305507_62306135	ENSG00000114405.11	-0.454545
intron_3_9842243_9843465	0.65271	Esophagus_Gastroesophageal_Junction	0.983196	RPUSD3	intron_3_9883927_9885149	ENSG00000156990.14	-0.45
intron_4_157153010_157170432	0.647932	Esophagus_Gastroesophageal_Junction	0.983196	GLRB	intron_4_158074162_158091584	ENSG00000109738.11	0.456637
intron_4_184685498_184685576	0.651081	Esophagus_Gastroesophageal_Junction	0.983196	PRIMPOL	intron_4_185606652_185606730	ENSG00000164306.11	-0.452261
intron_4_76118194_76130656	0.648789	Esophagus_Gastroesophageal_Junction	0.983196	NUP54	intron_4_77039347_77051809	ENSG00000138750.16	0.455446
intron_5_136047420_136048253	0.650763	Esophagus_Gastroesophageal_Junction	0.983196	TGFBI	intron_5_135383109_135383942	ENSG00000120708.17	-0.452703
intron_5_136047420_136049439	0.650763	Esophagus_Gastroesophageal_Junction	0.983196	TGFBI	intron_5_135383109_135385128	ENSG00000120708.17	0.452703
intron_5_141524229_141526038	0.652487	Esophagus_Gastroesophageal_Junction	0.983196	DIAPH1	intron_5_140903796_140905605	ENSG00000131504.18	0.450311
intron_5_150379732_150387943	0.650563	Esophagus_Gastroesophageal_Junction	0.983196	TCOF1	intron_5_149759295_149767506	ENSG00000070814.22	-0.452981
intron_5_176982623_177006284	0.651741	Esophagus_Gastroesophageal_Junction	0.983196	UIMC1	intron_5_176409624_176433285	ENSG00000087206.17	0.451345
intron_5_62398881_62403273	0.650869	Esophagus_Gastroesophageal_Junction	0.983196	DIMT1	intron_5_61694708_61699100	ENSG00000086189.11	0.452555
intron_5_62402122_62403273	0.650869	Esophagus_Gastroesophageal_Junction	0.983196	DIMT1	intron_5_61697949_61699100	ENSG00000086189.11	-0.452555
intron_5_80035625_80040077	0.653771	Esophagus_Gastroesophageal_Junction	0.983196	THBS4	intron_5_79331448_79335900	ENSG00000113296.14	-0.448529
intron_6_104777097_104777206	0.651897	Esophagus_Gastroesophageal_Junction	0.983196	HACE1	intron_6_105224972_105225081	ENSG00000085382.12	-0.451128
intron_6_132503588_132513007	0.650269	Esophagus_Gastroesophageal_Junction	0.983196	STX7	intron_6_132824727_132834146	ENSG00000079950.14	-0.453388
intron_6_26538501_26545127	0.648015	Esophagus_Gastroesophageal_Junction	0.983196	HMGN4	intron_6_26538729_26545355	ENSG00000182952.5	0.456522
intron_6_26643728_26658558	0.647135	Esophagus_Gastroesophageal_Junction	0.983196	ZNF322	intron_6_26643956_26658786	ENSG00000181315.11	0.457746
intron_6_26658646_26659441	0.647135	Esophagus_Gastroesophageal_Junction	0.983196	ZNF322	intron_6_26658874_26659669	ENSG00000181315.11	-0.457746
intron_6_31651776_31651902	0.65271	Esophagus_Gastroesophageal_Junction	0.983196	BAG6	intron_6_31619553_31619679	ENSG00000204463.14	0.45
intron_6_31651776_31652400	0.65271	Esophagus_Gastroesophageal_Junction	0.983196	BAG6	intron_6_31619553_31620177	ENSG00000204463.14	-0.45
intron_6_31664577_31664841	0.649867	Esophagus_Gastroesophageal_Junction	0.983196	GPANK1	intron_6_31632354_31632618	ENSG00000204438.11	0.453947
intron_6_31664580_31664841	0.649867	Esophagus_Gastroesophageal_Junction	0.983196	GPANK1	intron_6_31632357_31632618	ENSG00000204438.11	0.453947
intron_6_33320224_33320380	0.648351	Esophagus_Gastroesophageal_Junction	0.983196	DAXX	intron_6_33288001_33288157	ENSG00000204209.13	-0.456054
intron_6_41780826_41781350	0.651689	Esophagus_Gastroesophageal_Junction	0.983196	ENSG00000124593	intron_6_41748564_41749088	ENSG00000124593.16	0.451417
intron_6_41780826_41781350	0.651689	Esophagus_Gastroesophageal_Junction	0.983196	PRICKLE4	intron_6_41748564_41749088	ENSG00000278224.7	0.451417
intron_6_99371587_99377386	0.652784	Esophagus_Gastroesophageal_Junction	0.983196	COQ3	intron_6_99819463_99825262	ENSG00000132423.12	-0.449897
intron_7_100152757_100153400	0.646988	Esophagus_Gastroesophageal_Junction	0.983196	LAMTOR4	intron_7_99750380_99751023	ENSG00000188186.11	-0.45795
intron_7_149826959_149827769	0.651907	Esophagus_Gastroesophageal_Junction	0.983196	SSPOP	intron_7_149524048_149524858	ENSG00000197558.13	0.451115
intron_7_32489344_32495230	0.647443	Esophagus_Gastroesophageal_Junction	0.983196	LSM5	intron_7_32528956_32534842	ENSG00000106355.10	-0.457317
intron_7_6398718_6400126	0.651081	Esophagus_Gastroesophageal_Junction	0.983196	RAC1	intron_7_6438349_6439757	ENSG00000136238.20	-0.452261
intron_7_67306083_67308935	0.646906	Esophagus_Gastroesophageal_Junction	0.983196	STAG3L4	intron_7_66771070_66773922	ENSG00000291153.1	0.458065
intron_7_79456180_79458847	0.64767	Esophagus_Gastroesophageal_Junction	0.983196	MAGI2-AS3	intron_7_79085496_79088163	ENSG00000234456.10	0.457001
intron_8_129903350_129939608	0.653233	Esophagus_Gastroesophageal_Junction	0.983196	CYRIB	intron_8_130915596_130951854	ENSG00000153310.22	0.449275
intron_8_129903350_129970943	0.653233	Esophagus_Gastroesophageal_Junction	0.983196	CYRIB	intron_8_130915596_130983189	ENSG00000153310.22	0.449275
intron_8_143269520_143274720	0.653233	Esophagus_Gastroesophageal_Junction	0.983196	GLI4	intron_8_144351690_144356890	ENSG00000250571.7	-0.449275
intron_8_17064237_17069688	0.648727	Esophagus_Gastroesophageal_Junction	0.983196	MICU3	intron_8_16921746_16927197	ENSG00000155970.12	-0.455531
intron_8_25390287_25391896	0.647883	Esophagus_Gastroesophageal_Junction	0.983196	DOCK5	intron_8_25247803_25249412	ENSG00000147459.18	0.456705
intron_8_25446250_25458199	0.6499	Esophagus_Gastroesophageal_Junction	0.983196	KCTD9	intron_8_25303766_25315715	ENSG00000104756.16	-0.453901
intron_8_76986296_76999990	0.651285	Esophagus_Gastroesophageal_Junction	0.983196	PEX2	intron_8_77898532_77912226	ENSG00000164751.15	0.451977
intron_9_104764300_104766325	0.647443	Esophagus_Gastroesophageal_Junction	0.983196	NIPSNAP3B	intron_9_107526581_107528606	ENSG00000165028.12	-0.457317
intron_9_104770998_104772822	0.647443	Esophagus_Gastroesophageal_Junction	0.983196	NIPSNAP3B	intron_9_107533279_107535103	ENSG00000165028.12	0.457317
intron_9_121678781_121699325	0.647074	Esophagus_Gastroesophageal_Junction	0.983196	DAB2IP	intron_9_124441060_124461604	ENSG00000136848.19	0.457831
intron_9_133425612_133425938	0.653233	Esophagus_Gastroesophageal_Junction	0.983196	ADAMTS13	intron_9_136290732_136291058	ENSG00000160323.19	0.449275
intron_9_34179240_34220908	0.648082	Esophagus_Gastroesophageal_Junction	0.983196	UBAP1	intron_9_34179238_34220906	ENSG00000165006.14	0.456428
intron_9_35684550_35684732	0.652472	Esophagus_Gastroesophageal_Junction	0.983196	TPM2	intron_9_35684547_35684729	ENSG00000198467.16	-0.450331
intron_9_35684550_35685064	0.652472	Esophagus_Gastroesophageal_Junction	0.983196	TPM2	intron_9_35684547_35685061	ENSG00000198467.16	0.450331
intron_9_36199096_36204068	0.650995	Esophagus_Gastroesophageal_Junction	0.983196	CLTA	intron_9_36199093_36204065	ENSG00000122705.18	-0.452381
intron_20_25300884_25302219	0.721676	Adipose_Subcutaneous	0.983199	ABHD12	intron_20_25281520_25282855	ENSG00000100997.20	-0.35622
intron_6_135285647_135300500	0.721666	Adipose_Subcutaneous	0.983199	AHI1	intron_6_135606785_135621638	ENSG00000135541.22	-0.356233
intron_17_1783476_1784326	0.663203	Adipose_Visceral_Omentum	0.983199	SMYD4	intron_17_1686770_1687620	ENSG00000186532.12	0.435496
intron_6_24852618_24860973	0.663195	Adipose_Visceral_Omentum	0.983199	RIPOR2	intron_6_24852846_24861201	ENSG00000111913.20	-0.435506
intron_11_72097914_72098289	0.682104	Brain_Cortex	0.983201	LAMTOR1	intron_11_71808960_71809335	ENSG00000149357.10	-0.409594
intron_12_29350068_29357623	0.682249	Brain_Cortex	0.983201	ERGIC2	intron_12_29503001_29510556	ENSG00000087502.19	-0.409396
intron_12_53381813_53382110	0.681826	Brain_Cortex	0.983201	SP1	intron_12_53775597_53775894	ENSG00000185591.10	-0.409972
intron_13_37003007_37004516	0.682318	Brain_Cortex	0.983201	EXOSC8	intron_13_37577144_37578653	ENSG00000120699.14	-0.409302
intron_13_37017328_37019342	0.682318	Brain_Cortex	0.983201	SUPT20H	intron_13_37591465_37593479	ENSG00000102710.21	0.409302
intron_13_50910140_50912995	0.681806	Brain_Cortex	0.983201	RNASEH2B	intron_13_51484276_51487131	ENSG00000136104.21	0.41
intron_14_30622399_30628209	0.682064	Brain_Cortex	0.983201	SCFD1	intron_14_31091605_31097415	ENSG00000092108.22	-0.409648
intron_15_75017971_75018394	0.682248	Brain_Cortex	0.983201	SCAMP5	intron_15_75310312_75310735	ENSG00000198794.12	0.409397
intron_16_84979285_84981870	0.681738	Brain_Cortex	0.983201	ZDHHC7	intron_16_85012891_85015476	ENSG00000153786.13	-0.410093
intron_17_81284895_81289691	0.682131	Brain_Cortex	0.983201	SLC38A10	intron_17_79258695_79263491	ENSG00000157637.13	0.409556
intron_19_17329541_17329757	0.682332	Brain_Cortex	0.983201	ANO8	intron_19_17440350_17440566	ENSG00000074855.11	0.409283
intron_1_19285114_19285888	0.6823	Brain_Cortex	0.983201	AKR7A3	intron_1_19611608_19612382	ENSG00000162482.5	-0.409326
intron_21_32315099_32316466	0.681775	Brain_Cortex	0.983201	URB1	intron_21_33687410_33688777	ENSG00000142207.7	-0.410042
intron_2_113635130_113641353	0.681753	Brain_Cortex	0.983201	RABL2A	intron_2_114392707_114398930	ENSG00000144134.19	-0.410072
intron_2_55522166_55523721	0.68229	Brain_Cortex	0.983201	CFAP36	intron_2_55749302_55750857	ENSG00000163001.12	0.409341
intron_3_113212016_113216187	0.681924	Brain_Cortex	0.983201	BOC	intron_3_112930863_112935034	ENSG00000144857.15	0.40984
intron_5_154793723_154794100	0.681691	Brain_Cortex	0.983201	LARP1	intron_5_154173283_154173660	ENSG00000155506.19	0.410156
intron_6_637861_693019	0.681914	Brain_Cortex	0.983201	EXOC2	intron_6_637861_693019	ENSG00000112685.14	-0.409852
intron_8_25410202_25411194	0.68203	Brain_Cortex	0.983201	DOCK5	intron_8_25267718_25268710	ENSG00000147459.18	0.409694
intron_10_110298790_110303468	0.648645	Colon_Transverse	0.983203	SMNDC1	intron_10_112058548_112063226	ENSG00000119953.14	-0.455645
intron_16_77735986_77736650	0.648583	Colon_Transverse	0.983203	NUDT7	intron_16_77769883_77770547	ENSG00000140876.11	0.455732
intron_19_23373837_23374638	0.648619	Colon_Transverse	0.983203	ZNF91	intron_19_23556639_23557440	ENSG00000167232.14	0.455681
intron_19_53197262_53200624	0.648547	Colon_Transverse	0.983203	ENSG00000291131	intron_19_53700515_53703877	ENSG00000291131.1	-0.455782
intron_1_94624609_94638437	0.648608	Colon_Transverse	0.983203	SLC44A3-AS1	intron_1_95090165_95103993	ENSG00000224081.10	0.455696
intron_5_65614219_65618093	0.648608	Colon_Transverse	0.983203	TRIM23	intron_5_64910046_64913920	ENSG00000113595.15	0.455696
intron_20_46118394_46121820	0.635481	Brain_Anterior_cingulate_cortex_BA24	0.983203	CD40	intron_20_44747033_44750459	ENSG00000101017.15	0.474026
intron_8_17924780_17935589	0.711278	Brain_Spinal_cord_cervical_c-1	0.983205	PCM1	intron_8_17782289_17793098	ENSG00000078674.20	0.37014
intron_15_99729731_99731718	0.685955	Adrenal_Gland	0.983208	LYSMD4	intron_15_100269936_100271923	ENSG00000183060.16	-0.404351
intron_19_38198532_38201862	0.686656	Colon_Sigmoid	0.983211	SIPA1L3	intron_19_38689172_38692502	ENSG00000105738.11	0.403397
intron_4_102882873_102885216	0.685994	Adrenal_Gland	0.983212	CISD2	intron_4_103804030_103806373	ENSG00000145354.12	0.404297
intron_9_134053590_134067945	0.686025	Adrenal_Gland	0.983212	BRD3	intron_9_136918712_136933067	ENSG00000169925.17	0.404255
intron_16_15694256_15724191	0.704524	Ovary	0.983212	NDE1	intron_16_15788113_15818048	ENSG00000072864.16	0.379221
intron_2_119223888_119245489	0.626444	Artery_Tibial	0.983214	STEAP3	intron_2_119981464_120003065	ENSG00000115107.20	-0.486738
intron_2_218583086_218584612	0.626469	Artery_Tibial	0.983214	CNOT9	intron_2_219447809_219449335	ENSG00000144580.14	0.486702
intron_6_96896847_96897666	0.681315	Kidney_Cortex	0.983216	NDUFAF4	intron_6_97344723_97345542	ENSG00000123545.6	0.41067
intron_2_70032255_70051203	0.681369	Kidney_Cortex	0.983217	PCBP1-AS1	intron_2_70259387_70278335	ENSG00000179818.17	-0.410596
intron_16_74630957_74632523	0.711332	Brain_Spinal_cord_cervical_c-1	0.983218	RFWD3	intron_16_74664855_74666421	ENSG00000168411.14	0.370068
intron_10_124412200_124414346	0.644796	Skin_Not_Sun_Exposed_Suprapubic	0.983222	OAT	intron_10_126100769_126102915	ENSG00000065154.12	-0.461003
intron_10_45751553_45752588	0.64457	Skin_Not_Sun_Exposed_Suprapubic	0.983222	WASHC2C	intron_10_46247001_46248036	ENSG00000172661.20	0.461318
intron_11_47578028_47578828	0.644598	Skin_Not_Sun_Exposed_Suprapubic	0.983222	KBTBD4	intron_11_47599580_47600380	ENSG00000123444.14	0.46128
intron_12_27710955_27714780	0.64499	Skin_Not_Sun_Exposed_Suprapubic	0.983222	MRPS35	intron_12_27863888_27867713	ENSG00000061794.13	0.460733
intron_12_56600096_56600201	0.644743	Skin_Not_Sun_Exposed_Suprapubic	0.983222	BAZ2A	intron_12_56993880_56993985	ENSG00000076108.12	-0.461078
intron_14_64220637_64221534	0.644768	Skin_Not_Sun_Exposed_Suprapubic	0.983222	SYNE2	intron_14_64687355_64688252	ENSG00000054654.20	-0.461043
intron_17_8047076_8047258	0.644556	Skin_Not_Sun_Exposed_Suprapubic	0.983222	ALOX15B	intron_17_7950394_7950576	ENSG00000179593.16	0.461337
intron_19_11194590_11195556	0.644456	Skin_Not_Sun_Exposed_Suprapubic	0.983222	KANK2	intron_19_11305266_11306232	ENSG00000197256.11	-0.461478
intron_19_37346492_37347190	0.645206	Skin_Not_Sun_Exposed_Suprapubic	0.983222	ZNF875	intron_19_37837394_37838092	ENSG00000181666.19	0.460432
intron_1_226870649_226875365	0.645081	Skin_Not_Sun_Exposed_Suprapubic	0.983222	PSEN2	intron_1_227058350_227063066	ENSG00000143801.18	-0.460606
intron_20_31637962_31639018	0.64489	Skin_Not_Sun_Exposed_Suprapubic	0.983222	COX4I2	intron_20_30225765_30226821	ENSG00000131055.5	-0.460873
intron_22_45205912_45211956	0.644804	Skin_Not_Sun_Exposed_Suprapubic	0.983222	KIAA0930	intron_22_45601793_45607837	ENSG00000100364.19	-0.460993
intron_2_73862304_73873352	0.644412	Skin_Not_Sun_Exposed_Suprapubic	0.983222	STAMBP	intron_2_74089431_74100479	ENSG00000124356.17	0.461538
intron_3_149167240_149167893	0.64519	Skin_Not_Sun_Exposed_Suprapubic	0.983222	HPS3	intron_3_148885027_148885680	ENSG00000163755.9	-0.460454
intron_3_52511745_52512341	0.644843	Skin_Not_Sun_Exposed_Suprapubic	0.983222	STAB1	intron_3_52545761_52546357	ENSG00000010327.10	0.460938
intron_3_52512436_52512596	0.645095	Skin_Not_Sun_Exposed_Suprapubic	0.983222	STAB1	intron_3_52546452_52546612	ENSG00000010327.10	-0.460587
intron_4_48885565_48894006	0.645206	Skin_Not_Sun_Exposed_Suprapubic	0.983222	OCIAD2	intron_4_48887582_48896023	ENSG00000145247.12	-0.460432
intron_4_48892889_48894006	0.645206	Skin_Not_Sun_Exposed_Suprapubic	0.983222	OCIAD2	intron_4_48894906_48896023	ENSG00000145247.12	0.460432
intron_4_48894053_48904484	0.645206	Skin_Not_Sun_Exposed_Suprapubic	0.983222	OCIAD2	intron_4_48896070_48906501	ENSG00000145247.12	-0.460432
intron_7_5624125_5641154	0.644412	Skin_Not_Sun_Exposed_Suprapubic	0.983222	RNF216	intron_7_5663756_5680785	ENSG00000011275.19	0.461538
intron_7_66531871_66554585	0.645206	Skin_Not_Sun_Exposed_Suprapubic	0.983222	ENSG00000291136	intron_7_65996858_66019572	ENSG00000291136.1	-0.460432
intron_7_77684251_77685202	0.644664	Skin_Not_Sun_Exposed_Suprapubic	0.983222	APTR	intron_7_77313568_77314519	ENSG00000214293.11	-0.461187
intron_8_131996497_132001759	0.644702	Skin_Not_Sun_Exposed_Suprapubic	0.983222	EFR3A	intron_8_133008744_133014006	ENSG00000132294.15	-0.461134
intron_9_37770739_37776282	0.645206	Skin_Not_Sun_Exposed_Suprapubic	0.983222	TRMT10B	intron_9_37770736_37776279	ENSG00000165275.10	0.460432
intron_9_68355605_68356290	0.645097	Skin_Not_Sun_Exposed_Suprapubic	0.983222	PGM5-AS1	intron_9_70970521_70971206	ENSG00000224958.6	-0.460585
intron_9_68355605_68357723	0.645097	Skin_Not_Sun_Exposed_Suprapubic	0.983222	PGM5-AS1	intron_9_70970521_70972639	ENSG00000224958.6	0.460585
intron_9_97428672_97430933	0.645098	Skin_Not_Sun_Exposed_Suprapubic	0.983222	TDRD7	intron_9_100190954_100193215	ENSG00000196116.8	-0.460582
intron_11_82860117_82884823	0.689527	smultixcan	0.983224	PRCP	intron_11_82571159_82595865	ENSG00000137509.12	-0.199749
intron_22_37746420_37751772	0.689541	smultixcan	0.983224	TRIOBP	intron_22_38142427_38147779	ENSG00000100106.22	0.399478
intron_4_56986426_56994404	0.68952	smultixcan	0.983224	POLR2B	intron_4_57852592_57860570	ENSG00000047315.17	-0.78589
intron_10_24438479_24473228	0.63091	Pancreas	0.983227	KIAA1217	intron_10_24727408_24762157	ENSG00000120549.19	-0.480447
intron_11_72035975_72040959	0.631437	Pancreas	0.983227	NUMA1	intron_11_71747021_71752005	ENSG00000137497.19	0.479705
intron_11_72035975_72041428	0.631437	Pancreas	0.983227	NUMA1	intron_11_71747021_71752474	ENSG00000137497.19	0.479705
intron_11_72035975_72041823	0.631437	Pancreas	0.983227	NUMA1	intron_11_71747021_71752869	ENSG00000137497.19	-0.479705
intron_16_4358483_4359296	0.631227	Pancreas	0.983227	CORO7-PAM16	intron_16_4408484_4409297	ENSG00000103426.12	0.48
intron_16_4358483_4359296	0.631227	Pancreas	0.983227	CORO7	intron_16_4408484_4409297	ENSG00000262246.6	0.48
intron_19_27794122_27797754	0.630817	Pancreas	0.983227	LINC02987	intron_19_28285030_28288662	ENSG00000267575.9	-0.480577
intron_20_23390264_23394922	0.631227	Pancreas	0.983227	NAPB	intron_20_23370901_23375559	ENSG00000125814.17	-0.48
intron_20_23397188_23402993	0.631227	Pancreas	0.983227	NAPB	intron_20_23377825_23383630	ENSG00000125814.17	0.48
intron_3_25615586_25618654	0.631227	Pancreas	0.983227	TOP2B	intron_3_25657077_25660145	ENSG00000077097.17	0.48
intron_3_42619708_42620016	0.63142	Pancreas	0.983227	NKTR	intron_3_42661200_42661508	ENSG00000114857.19	-0.47973
intron_3_52529334_52532163	0.6313	Pancreas	0.983227	NT5DC2	intron_3_52563350_52566179	ENSG00000168268.11	0.479899
intron_5_57247215_57249409	0.631363	Pancreas	0.983227	GPBP1	intron_5_56543042_56545236	ENSG00000062194.16	-0.47981
intron_8_42322494_42325970	0.630973	Pancreas	0.983227	IKBKB	intron_8_42180012_42183488	ENSG00000104365.16	-0.480357
intron_8_42325361_42325970	0.630973	Pancreas	0.983227	IKBKB	intron_8_42182879_42183488	ENSG00000104365.16	0.480357
intron_8_716007_731140	0.630899	Pancreas	0.983227	ERICH1	intron_8_666007_681140	ENSG00000104714.14	-0.480462
intron_9_76392569_76394090	0.630858	Pancreas	0.983227	RFK	intron_9_79007485_79009006	ENSG00000135002.12	-0.480519
intron_9_92268300_92269885	0.63142	Pancreas	0.983227	IARS1	intron_9_95030582_95032167	ENSG00000196305.19	0.47973
intron_10_110298790_110303468	0.648645	Muscle_Skeletal	0.983227	SMNDC1	intron_10_112058548_112063226	ENSG00000119953.14	-0.455645
intron_17_29609421_29610685	0.648592	Muscle_Skeletal	0.983227	ANKRD13B	intron_17_27936439_27937703	ENSG00000198720.13	0.45572
intron_4_10446539_10454805	0.648608	Muscle_Skeletal	0.983227	ZNF518B	intron_4_10448163_10456429	ENSG00000178163.8	-0.455696
intron_4_184390749_184398915	0.648608	Muscle_Skeletal	0.983227	IRF2	intron_4_185311903_185320069	ENSG00000168310.12	-0.455696
intron_3_81578096_81581165	0.689561	smultixcan	0.983229	GBE1	intron_3_81627247_81630316	ENSG00000114480.13	-0.321844
intron_6_136629276_136636931	0.689559	smultixcan	0.983229	MAP3K5-AS1	intron_6_136950414_136958069	ENSG00000234263.2	-0.399454
intron_3_48682552_48682903	0.653837	Pituitary	0.98323	NCKIPSD	intron_3_48719985_48720336	ENSG00000213672.8	0.448439
intron_11_61485911_61486344	0.627571	Artery_Tibial	0.98323	PPP1R32	intron_11_61253383_61253816	ENSG00000162148.11	-0.485149
intron_12_109590861_109591241	0.627392	Artery_Tibial	0.98323	MVK	intron_12_110028666_110029046	ENSG00000110921.14	-0.485401
intron_13_43874927_43879631	0.627468	Artery_Tibial	0.98323	CCDC122	intron_13_44449063_44453767	ENSG00000151773.13	-0.485294
intron_17_75601563_75602517	0.626869	Artery_Tibial	0.98323	MYO15B	intron_17_73597644_73598598	ENSG00000266714.11	0.486139
intron_17_80112100_80112578	0.627496	Artery_Tibial	0.98323	GAA	intron_17_78085899_78086377	ENSG00000171298.13	-0.485255
intron_19_15430089_15431012	0.627445	Artery_Tibial	0.98323	WIZ	intron_19_15540900_15541823	ENSG00000011451.21	0.485326
intron_19_15430089_15436806	0.627445	Artery_Tibial	0.98323	WIZ	intron_19_15540900_15547617	ENSG00000011451.21	-0.485326
intron_19_36215196_36218122	0.627027	Artery_Tibial	0.98323	ZNF146	intron_19_36706098_36709024	ENSG00000167635.12	0.485915
intron_19_36215196_36228748	0.627027	Artery_Tibial	0.98323	ZNF146	intron_19_36706098_36719650	ENSG00000167635.12	-0.485915
intron_1_25229123_25232104	0.626888	Artery_Tibial	0.98323	SYF2	intron_1_25555614_25558595	ENSG00000117614.10	0.486111
intron_1_3625273_3625424	0.626789	Artery_Tibial	0.98323	TPRG1L	intron_1_3541837_3541988	ENSG00000158109.15	0.486252
intron_1_42970394_42973974	0.627317	Artery_Tibial	0.98323	SLC2A1-DT	intron_1_43436065_43439645	ENSG00000227533.7	0.485507
intron_1_47187427_47189866	0.627539	Artery_Tibial	0.98323	PDZK1IP1	intron_1_47653099_47655538	ENSG00000162366.8	0.485194
intron_20_63697191_63697328	0.626729	Artery_Tibial	0.98323	RTEL1-TNFRSF6B	intron_20_62328544_62328681	ENSG00000026036.23	-0.486335
intron_20_63697191_63697328	0.626729	Artery_Tibial	0.98323	TNFRSF6B	intron_20_62328544_62328681	ENSG00000243509.6	-0.486335
intron_22_19806757_19812285	0.627392	Artery_Tibial	0.98323	GNB1L	intron_22_19794280_19799808	ENSG00000185838.14	0.485401
intron_22_21002829_21002918	0.626969	Artery_Tibial	0.98323	THAP7-AS1	intron_22_21357118_21357207	ENSG00000230513.4	-0.485997
intron_2_219001_229966	0.627027	Artery_Tibial	0.98323	SH3YL1	intron_2_219001_229966	ENSG00000035115.22	-0.485915
intron_2_38876110_38880179	0.626888	Artery_Tibial	0.98323	MORN2	intron_2_39103251_39107320	ENSG00000188010.16	0.486111
intron_2_55262427_55263640	0.626622	Artery_Tibial	0.98323	MTIF2	intron_2_55489563_55490776	ENSG00000085760.15	0.486486
intron_3_25737455_25739577	0.626953	Artery_Tibial	0.98323	NGLY1	intron_3_25778946_25781068	ENSG00000151092.18	0.48602
intron_3_27431669_27433916	0.626549	Artery_Tibial	0.98323	SLC4A7	intron_3_27473160_27475407	ENSG00000033867.17	0.48659
intron_4_165224057_165228807	0.627267	Artery_Tibial	0.98323	KLHL2	intron_4_166145209_166149959	ENSG00000109466.14	-0.485577
intron_5_95814389_95816507	0.627556	Artery_Tibial	0.98323	GLRX	intron_5_95150093_95152211	ENSG00000173221.14	0.48517
intron_6_42966447_42966525	0.627317	Artery_Tibial	0.98323	PEX6	intron_6_42934185_42934263	ENSG00000124587.14	-0.485507
intron_7_56068638_56072997	0.627317	Artery_Tibial	0.98323	SUMF2	intron_7_56136331_56140690	ENSG00000129103.19	-0.485507
intron_7_56068647_56072997	0.627317	Artery_Tibial	0.98323	SUMF2	intron_7_56136340_56140690	ENSG00000129103.19	0.485507
intron_8_143251340_143274704	0.626994	Artery_Tibial	0.98323	ENSG00000264668	intron_8_144333510_144356874	ENSG00000264668.2	0.485963
intron_8_38263406_38266141	0.627287	Artery_Tibial	0.98323	PLPP5	intron_8_38120924_38123659	ENSG00000147535.17	-0.485549
intron_9_128635259_128635658	0.626622	Artery_Tibial	0.98323	DYNC2I2	intron_9_131397538_131397937	ENSG00000119333.12	-0.486486
intron_2_74430369_74430465	0.730224	Liver	0.98323	RTKN	intron_2_74657496_74657592	ENSG00000114993.17	0.344828
intron_4_184368467_184371669	0.730224	Liver	0.98323	LINC02362	intron_4_185289621_185292823	ENSG00000249096.7	-0.344828
intron_11_62789210_62789292	0.686414	Brain_Putamen_basal_ganglia	0.983231	TMEM179B	intron_11_62556682_62556764	ENSG00000185475.11	-0.403727
intron_11_62789679_62789886	0.686414	Brain_Putamen_basal_ganglia	0.983231	TMEM179B	intron_11_62557151_62557358	ENSG00000185475.11	0.403727
intron_11_67999305_67999519	0.689157	Brain_Putamen_basal_ganglia	0.983231	UNC93B1	intron_11_67766775_67766989	ENSG00000110057.9	-0.4
intron_12_68327021_68331107	0.686232	Brain_Putamen_basal_ganglia	0.983231	MDM1	intron_12_68720801_68724887	ENSG00000111554.15	-0.403974
intron_12_6868509_6868864	0.686326	Brain_Putamen_basal_ganglia	0.983231	TPI1	intron_12_6977673_6978028	ENSG00000111669.15	0.403846
intron_13_27622009_27622875	0.685957	Brain_Putamen_basal_ganglia	0.983231	POLR1D	intron_13_28196146_28197012	ENSG00000186184.20	0.404348
intron_13_27622009_27648379	0.685957	Brain_Putamen_basal_ganglia	0.983231	POLR1D	intron_13_28196146_28222516	ENSG00000186184.20	-0.404348
intron_14_100845533_100845876	0.688163	Brain_Putamen_basal_ganglia	0.983231	MEG3	intron_14_101311870_101312213	ENSG00000214548.18	0.401349
intron_14_23941158_23953774	0.686574	Brain_Putamen_basal_ganglia	0.983231	DHRS4-AS1	intron_14_24410367_24422983	ENSG00000215256.6	-0.403509
intron_14_31389005_31394052	0.68591	Brain_Putamen_basal_ganglia	0.983231	ENSG00000203546	intron_14_31858211_31863258	ENSG00000203546.7	0.404412
intron_14_31389005_31394052	0.68591	Brain_Putamen_basal_ganglia	0.983231	HEATR5A	intron_14_31858211_31863258	ENSG00000129493.15	0.404412
intron_14_94096965_94097495	0.688082	Brain_Putamen_basal_ganglia	0.983231	IFI27L1	intron_14_94563311_94563841	ENSG00000165948.11	0.40146
intron_14_94097678_94100739	0.688082	Brain_Putamen_basal_ganglia	0.983231	IFI27L1	intron_14_94564024_94567085	ENSG00000165948.11	0.40146
intron_15_78266293_78270497	0.689157	Brain_Putamen_basal_ganglia	0.983231	DNAJA4	intron_15_78558635_78562839	ENSG00000140403.13	-0.4
intron_15_90905723_90905845	0.689157	Brain_Putamen_basal_ganglia	0.983231	MAN2A2	intron_15_91448953_91449075	ENSG00000196547.15	0.4
intron_16_31753900_31759357	0.687747	Brain_Putamen_basal_ganglia	0.983231	KRBOX5	intron_16_31765221_31770678	ENSG00000197302.11	-0.401914
intron_16_651747_651827	0.687112	Brain_Putamen_basal_ganglia	0.983231	WDR90	intron_16_701747_701827	ENSG00000161996.19	-0.402778
intron_16_90035687_90036381	0.68627	Brain_Putamen_basal_ganglia	0.983231	GAS8	intron_16_90102095_90102789	ENSG00000141013.17	0.403922
intron_17_19329647_19335405	0.68675	Brain_Putamen_basal_ganglia	0.983231	EPN2	intron_17_19232960_19238718	ENSG00000072134.16	-0.40327
intron_17_37284970_37330173	0.687078	Brain_Putamen_basal_ganglia	0.983231	ACACA	intron_17_35641871_35687113	ENSG00000278540.5	-0.402823
intron_17_62479290_62481124	0.689157	Brain_Putamen_basal_ganglia	0.983231	TLK2	intron_17_60556651_60558485	ENSG00000146872.19	-0.4
intron_17_64504842_64506076	0.689157	Brain_Putamen_basal_ganglia	0.983231	DDX5	intron_17_62500960_62502194	ENSG00000108654.16	-0.4
intron_17_7403390_7403658	0.686653	Brain_Putamen_basal_ganglia	0.983231	TMEM256-PLSCR3	intron_17_7306709_7306977	ENSG00000262481.5	-0.403401
intron_17_7403390_7403658	0.686653	Brain_Putamen_basal_ganglia	0.983231	TMEM256	intron_17_7306709_7306977	ENSG00000205544.4	-0.403401
intron_18_10540399_10546326	0.689157	Brain_Putamen_basal_ganglia	0.983231	NAPG	intron_18_10540396_10546323	ENSG00000134265.13	0.4
intron_18_12433000_12437572	0.687038	Brain_Putamen_basal_ganglia	0.983231	ENSG00000267108	intron_18_12432999_12437571	ENSG00000267108.1	0.402878
intron_19_37324265_37324796	0.687038	Brain_Putamen_basal_ganglia	0.983231	ZNF875	intron_19_37815167_37815698	ENSG00000181666.19	-0.402878
intron_19_44165142_44165588	0.689157	Brain_Putamen_basal_ganglia	0.983231	ZNF226	intron_19_44669295_44669741	ENSG00000167380.17	-0.4
intron_19_44165142_44165757	0.689157	Brain_Putamen_basal_ganglia	0.983231	ZNF226	intron_19_44669295_44669910	ENSG00000167380.17	-0.4
intron_1_11526835_11529556	0.687013	Brain_Putamen_basal_ganglia	0.983231	DISP3	intron_1_11586892_11589613	ENSG00000204624.8	0.402913
intron_1_147268878_147275354	0.687511	Brain_Putamen_basal_ganglia	0.983231	CHD1L	intron_1_146740537_146747017	ENSG00000131778.20	0.402235
intron_1_15153954_15210490	0.687527	Brain_Putamen_basal_ganglia	0.983231	TMEM51	intron_1_15480450_15536986	ENSG00000171729.14	-0.402214
intron_1_154586363_154588125	0.689157	Brain_Putamen_basal_ganglia	0.983231	ADAR	intron_1_154558839_154560601	ENSG00000160710.18	-0.4
intron_1_213000912_213005033	0.688257	Brain_Putamen_basal_ganglia	0.983231	ANGEL2	intron_1_213174254_213178375	ENSG00000174606.14	0.401222
intron_1_86728441_86730088	0.689157	Brain_Putamen_basal_ganglia	0.983231	SH3GLB1	intron_1_87194124_87195771	ENSG00000097033.15	0.4
intron_20_25685662_25685996	0.689157	Brain_Putamen_basal_ganglia	0.983231	ZNF337	intron_20_25666298_25666632	ENSG00000130684.14	0.4
intron_20_3149260_3159766	0.68718	Brain_Putamen_basal_ganglia	0.983231	FASTKD5	intron_20_3129906_3140412	ENSG00000215251.5	-0.402685
intron_20_35556748_35556973	0.687097	Brain_Putamen_basal_ganglia	0.983231	ERGIC3	intron_20_34144519_34144744	ENSG00000125991.21	0.402798
intron_20_4186832_4187270	0.689157	Brain_Putamen_basal_ganglia	0.983231	SMOX	intron_20_4167479_4167917	ENSG00000088826.18	-0.4
intron_21_25982477_26000015	0.686643	Brain_Putamen_basal_ganglia	0.983231	APP	intron_21_27354790_27372330	ENSG00000142192.22	0.403415
intron_21_46389431_46390670	0.687598	Brain_Putamen_basal_ganglia	0.983231	PCNT	intron_21_47809346_47810585	ENSG00000160299.19	-0.402116
intron_2_210017559_210019669	0.688082	Brain_Putamen_basal_ganglia	0.983231	RPE	intron_2_210882283_210884393	ENSG00000197713.15	-0.40146
intron_2_271939_272037	0.688119	Brain_Putamen_basal_ganglia	0.983231	ACP1	intron_2_271939_272037	ENSG00000143727.16	-0.401408
intron_3_122402882_122404258	0.688082	Brain_Putamen_basal_ganglia	0.983231	FAM162A	intron_3_122121729_122123105	ENSG00000114023.16	0.40146
intron_3_41199670_41224021	0.689157	Brain_Putamen_basal_ganglia	0.983231	CTNNB1	intron_3_41241161_41265512	ENSG00000168036.18	0.4
intron_3_46894009_46895735	0.686025	Brain_Putamen_basal_ganglia	0.983231	PTH1R	intron_3_46935499_46937225	ENSG00000160801.14	0.404255
intron_4_102882873_102885216	0.685994	Brain_Putamen_basal_ganglia	0.983231	CISD2	intron_4_103804030_103806373	ENSG00000145354.12	0.404297
intron_4_1327703_1332757	0.689157	Brain_Putamen_basal_ganglia	0.983231	MAEA	intron_4_1321491_1326545	ENSG00000090316.16	0.4
intron_4_6078998_6080172	0.686336	Brain_Putamen_basal_ganglia	0.983231	C4orf50	intron_4_6080725_6081899	ENSG00000181215.16	0.403832
intron_4_6078998_6080172	0.686336	Brain_Putamen_basal_ganglia	0.983231	JAKMIP1	intron_4_6080725_6081899	ENSG00000152969.21	0.403832
intron_5_103019843_103028887	0.687636	Brain_Putamen_basal_ganglia	0.983231	PAM	intron_5_102355547_102364591	ENSG00000145730.21	-0.402065
intron_5_160009190_160010500	0.686917	Brain_Putamen_basal_ganglia	0.983231	TTC1	intron_5_159436197_159437507	ENSG00000113312.12	0.403042
intron_5_160009193_160010500	0.686917	Brain_Putamen_basal_ganglia	0.983231	TTC1	intron_5_159436200_159437507	ENSG00000113312.12	-0.403042
intron_5_33998827_34004574	0.688082	Brain_Putamen_basal_ganglia	0.983231	AMACR	intron_5_33998932_34004679	ENSG00000242110.9	-0.40146
intron_5_33998827_34004574	0.688082	Brain_Putamen_basal_ganglia	0.983231	ENSG00000289791	intron_5_33998932_34004679	ENSG00000289791.1	-0.40146
intron_5_75705787_75712854	0.687901	Brain_Putamen_basal_ganglia	0.983231	POC5	intron_5_75001612_75008679	ENSG00000152359.15	0.401706
intron_6_107212282_107245548	0.688579	Brain_Putamen_basal_ganglia	0.983231	PDSS2	intron_6_107533486_107566752	ENSG00000164494.12	0.400784
intron_6_107872912_107876564	0.687556	Brain_Putamen_basal_ganglia	0.983231	SEC63	intron_6_108194116_108197768	ENSG00000025796.14	-0.402174
intron_6_28167554_28169402	0.6883	Brain_Putamen_basal_ganglia	0.983231	ZKSCAN8P1	intron_6_28135332_28137180	ENSG00000226314.9	-0.401163
intron_6_46676743_46677611	0.688188	Brain_Putamen_basal_ganglia	0.983231	SLC25A27	intron_6_46644480_46645348	ENSG00000153291.16	0.401316
intron_6_83164719_83167862	0.688409	Brain_Putamen_basal_ganglia	0.983231	DOP1A	intron_6_83874438_83877581	ENSG00000083097.15	-0.401015
intron_6_83591294_83592455	0.687548	Brain_Putamen_basal_ganglia	0.983231	SNAP91	intron_6_84301013_84302174	ENSG00000065609.15	-0.402185
intron_6_89368207_89372437	0.688577	Brain_Putamen_basal_ganglia	0.983231	RRAGD	intron_6_90077926_90082156	ENSG00000025039.15	0.400787
intron_7_149878790_149879335	0.688082	Brain_Putamen_basal_ganglia	0.983231	ATP6V0E2	intron_7_149575879_149576424	ENSG00000171130.19	-0.40146
intron_7_44013679_44016434	0.688155	Brain_Putamen_basal_ganglia	0.983231	ENSG00000273432	intron_7_44053278_44056033	ENSG00000273432.1	0.401361
intron_7_44013679_44016434	0.688155	Brain_Putamen_basal_ganglia	0.983231	ENSG00000285596	intron_7_44053278_44056033	ENSG00000285596.1	0.401361
intron_7_44013679_44016434	0.688155	Brain_Putamen_basal_ganglia	0.983231	POLR2J4	intron_7_44053278_44056033	ENSG00000214783.9	0.401361
intron_7_44014783_44016434	0.688155	Brain_Putamen_basal_ganglia	0.983231	ENSG00000272655	intron_7_44054382_44056033	ENSG00000272655.3	-0.401361
intron_7_44014783_44016434	0.688155	Brain_Putamen_basal_ganglia	0.983231	ENSG00000290872	intron_7_44054382_44056033	ENSG00000290872.1	-0.401361
intron_7_44014783_44016434	0.688155	Brain_Putamen_basal_ganglia	0.983231	POLR2J4	intron_7_44054382_44056033	ENSG00000214783.9	-0.401361
intron_7_47305003_47327981	0.686232	Brain_Putamen_basal_ganglia	0.983231	TNS3	intron_7_47344601_47367579	ENSG00000136205.18	0.403974
intron_7_47305003_47344755	0.686232	Brain_Putamen_basal_ganglia	0.983231	TNS3	intron_7_47344601_47384353	ENSG00000136205.18	-0.403974
intron_7_5905269_5910035	0.6862	Brain_Putamen_basal_ganglia	0.983231	CCZ1	intron_7_5944900_5949666	ENSG00000122674.12	-0.404017
intron_7_6159493_6160555	0.688625	Brain_Putamen_basal_ganglia	0.983231	USP42	intron_7_6199124_6200186	ENSG00000106346.12	0.400721
intron_7_97869179_97869778	0.687305	Brain_Putamen_basal_ganglia	0.983231	ASNS	intron_7_97498491_97499090	ENSG00000070669.17	-0.402516
intron_7_97869179_97869778	0.687305	Brain_Putamen_basal_ganglia	0.983231	ENSG00000284707	intron_7_97498491_97499090	ENSG00000284707.2	-0.402516
intron_8_26333570_26338890	0.689157	Brain_Putamen_basal_ganglia	0.983231	PPP2R2A	intron_8_26191086_26196406	ENSG00000221914.11	0.4
intron_9_128819185_128820739	0.688324	Brain_Putamen_basal_ganglia	0.983231	ENDOG	intron_9_131581464_131583018	ENSG00000167136.7	-0.40113
intron_9_129640722_129641887	0.689157	Brain_Putamen_basal_ganglia	0.983231	ASB6	intron_9_132403001_132404166	ENSG00000148331.12	0.4
intron_10_68901471_68906711	0.682473	Brain_Cortex	0.983233	DDX50	intron_10_70661227_70666467	ENSG00000107625.14	-0.409091
intron_10_95432576_95434622	0.682775	Brain_Cortex	0.983233	SORBS1	intron_10_97192333_97194379	ENSG00000095637.23	0.40868
intron_10_95432576_95437490	0.682775	Brain_Cortex	0.983233	SORBS1	intron_10_97192333_97197247	ENSG00000095637.23	-0.40868
intron_11_119085157_119088255	0.682473	Brain_Cortex	0.983233	HMBS	intron_11_118955867_118958965	ENSG00000256269.11	0.409091
intron_18_675402_683246	0.682657	Brain_Cortex	0.983233	ENOSF1	intron_18_675402_683246	ENSG00000132199.20	-0.40884
intron_19_3752990_3753765	0.682446	Brain_Cortex	0.983233	APBA3	intron_19_3752988_3753763	ENSG00000011132.12	0.409127
intron_1_240355908_240392511	0.682639	Brain_Cortex	0.983233	FMN2	intron_1_240519208_240555811	ENSG00000155816.21	-0.408865
intron_4_83446086_83446835	0.682508	Brain_Cortex	0.983233	HELQ	intron_4_84367239_84367988	ENSG00000163312.11	-0.409043
intron_8_73991554_74010001	0.682629	Brain_Cortex	0.983233	LY96	intron_8_74903789_74922236	ENSG00000154589.7	-0.408879
intron_9_70346649_70347066	0.682783	Brain_Cortex	0.983233	SMC5	intron_9_72961565_72961982	ENSG00000198887.9	0.408669
intron_19_10654487_10670516	0.659937	Brain_Caudate_basal_ganglia	0.983233	ILF3	intron_19_10765163_10781192	ENSG00000129351.18	-0.44
intron_21_46602416_46605013	0.659937	Brain_Caudate_basal_ganglia	0.983233	S100B	intron_21_48022329_48024926	ENSG00000160307.10	-0.44
intron_10_45751553_45752588	0.64457	Skin_Sun_Exposed_Lower_leg	0.983234	WASHC2C	intron_10_46247001_46248036	ENSG00000172661.20	0.461318
intron_22_20052584_20053437	0.64871	Colon_Transverse	0.983235	TANGO2	intron_22_20040107_20040960	ENSG00000183597.16	-0.455556
intron_8_17064237_17069688	0.648727	Colon_Transverse	0.983235	MICU3	intron_8_16921746_16927197	ENSG00000155970.12	0.455531
intron_10_101800400_101803735	0.656094	Esophagus_Gastroesophageal_Junction	0.983237	OGA	intron_10_103560157_103563492	ENSG00000198408.14	-0.445312
intron_10_110228321_110279180	0.654456	Esophagus_Gastroesophageal_Junction	0.983237	MXI1	intron_10_111988079_112038938	ENSG00000119950.21	-0.447581
intron_10_86472344_86472612	0.655182	Esophagus_Gastroesophageal_Junction	0.983237	WAPL	intron_10_88232101_88232369	ENSG00000062650.20	0.446575
intron_10_94497172_94500221	0.655426	Esophagus_Gastroesophageal_Junction	0.983237	TBC1D12	intron_10_96256929_96259978	ENSG00000108239.9	0.446237
intron_10_96907747_96944113	0.653954	Esophagus_Gastroesophageal_Junction	0.983237	LCOR	intron_10_98667504_98703870	ENSG00000196233.14	-0.448276
intron_11_107511036_107522299	0.656135	Esophagus_Gastroesophageal_Junction	0.983237	ALKBH8	intron_11_107381762_107393025	ENSG00000137760.15	0.445255
intron_11_10855118_10856144	0.656171	Esophagus_Gastroesophageal_Junction	0.983237	ZBED5	intron_11_10876665_10877691	ENSG00000236287.8	0.445205
intron_11_117381868_117387203	0.655727	Esophagus_Gastroesophageal_Junction	0.983237	CEP164	intron_11_117252584_117257919	ENSG00000110274.16	0.44582
intron_11_3093663_3093746	0.65447	Esophagus_Gastroesophageal_Junction	0.983237	OSBPL5	intron_11_3114893_3114976	ENSG00000021762.20	0.447561
intron_11_60385222_60386717	0.655985	Esophagus_Gastroesophageal_Junction	0.983237	MS4A7	intron_11_60152695_60154190	ENSG00000166927.13	-0.445463
intron_11_61404704_61410938	0.65596	Esophagus_Gastroesophageal_Junction	0.983237	CPSF7	intron_11_61172176_61178410	ENSG00000149532.16	0.445498
intron_11_63819002_63826928	0.654057	Esophagus_Gastroesophageal_Junction	0.983237	SPINDOC	intron_11_63586474_63594400	ENSG00000168005.9	0.448133
intron_11_63908304_63908877	0.656135	Esophagus_Gastroesophageal_Junction	0.983237	MARK2	intron_11_63675776_63676349	ENSG00000072518.22	-0.445255
intron_12_130808704_130809900	0.655636	Esophagus_Gastroesophageal_Junction	0.983237	STX2	intron_12_131293249_131294445	ENSG00000111450.15	-0.445946
intron_12_130808704_130810782	0.655636	Esophagus_Gastroesophageal_Junction	0.983237	STX2	intron_12_131293249_131295327	ENSG00000111450.15	-0.445946
intron_12_130808704_130812957	0.655636	Esophagus_Gastroesophageal_Junction	0.983237	STX2	intron_12_131293249_131297502	ENSG00000111450.15	0.445946
intron_12_933076_949602	0.655566	Esophagus_Gastroesophageal_Junction	0.983237	RAD52	intron_12_1042242_1058768	ENSG00000002016.18	-0.446043
intron_13_110624279_110627439	0.655013	Esophagus_Gastroesophageal_Junction	0.983237	NAXD	intron_13_111276626_111279786	ENSG00000213995.12	0.446809
intron_13_112519043_112519886	0.654514	Esophagus_Gastroesophageal_Junction	0.983237	TUBGCP3	intron_13_113173357_113174200	ENSG00000126216.15	0.4475
intron_13_113229519_113229642	0.654908	Esophagus_Gastroesophageal_Junction	0.983237	CUL4A	intron_13_113883833_113883956	ENSG00000139842.15	-0.446955
intron_13_113229519_113233177	0.654908	Esophagus_Gastroesophageal_Junction	0.983237	CUL4A	intron_13_113883833_113887491	ENSG00000139842.15	0.446955
intron_13_37025437_37026204	0.655228	Esophagus_Gastroesophageal_Junction	0.983237	SUPT20H	intron_13_37599574_37600341	ENSG00000102710.21	-0.446512
intron_14_87976488_87982205	0.655119	Esophagus_Gastroesophageal_Junction	0.983237	GALC	intron_14_88442832_88448549	ENSG00000054983.17	-0.446663
intron_16_47450453_47451396	0.654647	Esophagus_Gastroesophageal_Junction	0.983237	ITFG1	intron_16_47484364_47485307	ENSG00000129636.13	0.447316
intron_16_74306679_74308332	0.654116	Esophagus_Gastroesophageal_Junction	0.983237	ENSG00000259972	intron_16_74340577_74342230	ENSG00000259972.3	-0.448052
intron_17_3615537_3621237	0.655207	Esophagus_Gastroesophageal_Junction	0.983237	ENSG00000262304	intron_17_3518831_3524531	ENSG00000262304.2	-0.44654
intron_17_3615537_3621237	0.655207	Esophagus_Gastroesophageal_Junction	0.983237	SHPK	intron_17_3518831_3524531	ENSG00000197417.9	-0.44654
intron_17_4735508_4736289	0.656135	Esophagus_Gastroesophageal_Junction	0.983237	CXCL16	intron_17_4638803_4639584	ENSG00000161921.17	-0.445255
intron_17_5486684_5488196	0.655228	Esophagus_Gastroesophageal_Junction	0.983237	MIS12	intron_17_5390004_5391516	ENSG00000167842.16	-0.446512
intron_17_57675126_57679549	0.654833	Esophagus_Gastroesophageal_Junction	0.983237	MSI2	intron_17_55752487_55756910	ENSG00000153944.12	0.447059
intron_17_75592301_75592464	0.655208	Esophagus_Gastroesophageal_Junction	0.983237	MYO15B	intron_17_73588382_73588545	ENSG00000266714.11	0.446539
intron_18_75202340_75208420	0.656135	Esophagus_Gastroesophageal_Junction	0.983237	PTGR3	intron_18_72914295_72920375	ENSG00000180011.7	0.445255
intron_19_49812335_49812638	0.655401	Esophagus_Gastroesophageal_Junction	0.983237	FUZ	intron_19_50315592_50315895	ENSG00000010361.14	-0.446271
intron_19_7556724_7556966	0.655116	Esophagus_Gastroesophageal_Junction	0.983237	PNPLA6	intron_19_7621610_7621852	ENSG00000032444.17	0.446667
intron_19_7557284_7558850	0.655116	Esophagus_Gastroesophageal_Junction	0.983237	PNPLA6	intron_19_7622170_7623736	ENSG00000032444.17	-0.446667
intron_19_9989522_9991610	0.655013	Esophagus_Gastroesophageal_Junction	0.983237	COL5A3	intron_19_10100198_10102286	ENSG00000080573.7	0.446809
intron_1_19342864_19344358	0.654844	Esophagus_Gastroesophageal_Junction	0.983237	CAPZB	intron_1_19669358_19670852	ENSG00000077549.19	0.447043
intron_1_21848794_21848893	0.654428	Esophagus_Gastroesophageal_Junction	0.983237	HSPG2	intron_1_22175287_22175386	ENSG00000142798.20	-0.447619
intron_1_23792760_23793008	0.655013	Esophagus_Gastroesophageal_Junction	0.983237	LYPLA2	intron_1_24119250_24119498	ENSG00000011009.11	-0.446809
intron_20_51608626_51610101	0.656135	Esophagus_Gastroesophageal_Junction	0.983237	ATP9A	intron_20_50225165_50226640	ENSG00000054793.14	-0.445255
intron_21_18262893_18265954	0.654049	Esophagus_Gastroesophageal_Junction	0.983237	CHODL	intron_21_19635210_19638271	ENSG00000154645.14	-0.448145
intron_22_32368567_32370899	0.654596	Esophagus_Gastroesophageal_Junction	0.983237	RFPL3S	intron_22_32764554_32766886	ENSG00000205853.12	-0.447386
intron_22_38065130_38069033	0.655116	Esophagus_Gastroesophageal_Junction	0.983237	PICK1	intron_22_38461137_38465040	ENSG00000100151.16	-0.446667
intron_22_40409018_40409250	0.654141	Esophagus_Gastroesophageal_Junction	0.983237	SGSM3	intron_22_40805022_40805254	ENSG00000100359.21	-0.448017
intron_2_152732580_152734994	0.654609	Esophagus_Gastroesophageal_Junction	0.983237	ARL6IP6	intron_2_153589094_153591508	ENSG00000177917.12	-0.447368
intron_2_159225779_159227819	0.653969	Esophagus_Gastroesophageal_Junction	0.983237	TANC1	intron_2_160082290_160084330	ENSG00000115183.15	-0.448255
intron_2_182741356_182743658	0.655262	Esophagus_Gastroesophageal_Junction	0.983237	DNAJC10	intron_2_183606083_183608385	ENSG00000077232.19	-0.446465
intron_2_219229900_219232490	0.655774	Esophagus_Gastroesophageal_Junction	0.983237	ANKZF1	intron_2_220094622_220097212	ENSG00000163516.14	0.445755
intron_2_85398152_85398690	0.654259	Esophagus_Gastroesophageal_Junction	0.983237	CAPG	intron_2_85625275_85625813	ENSG00000042493.16	0.447853
intron_3_122536342_122536934	0.655091	Esophagus_Gastroesophageal_Junction	0.983237	PARP9	intron_3_122255189_122255781	ENSG00000138496.17	0.446701
intron_3_129451998_129458599	0.656023	Esophagus_Gastroesophageal_Junction	0.983237	IFT122	intron_3_129170841_129177442	ENSG00000163913.14	0.445411
intron_3_170268000_170270421	0.654846	Esophagus_Gastroesophageal_Junction	0.983237	PRKCI	intron_3_169985788_169988209	ENSG00000163558.13	0.44704
intron_3_36847346_36850154	0.656232	Esophagus_Gastroesophageal_Junction	0.983237	TRANK1	intron_3_36888837_36891645	ENSG00000168016.15	0.445122
intron_3_42631316_42632601	0.654225	Esophagus_Gastroesophageal_Junction	0.983237	NKTR	intron_3_42672808_42674093	ENSG00000114857.19	-0.4479
intron_3_45520296_45523997	0.656203	Esophagus_Gastroesophageal_Junction	0.983237	LARS2	intron_3_45561788_45565489	ENSG00000011376.12	-0.445161
intron_3_87227556_87240323	0.654046	Esophagus_Gastroesophageal_Junction	0.983237	CHMP2B	intron_3_87276706_87289473	ENSG00000083937.10	-0.448148
intron_4_189952287_189957398	0.655636	Esophagus_Gastroesophageal_Junction	0.983237	FRG1	intron_4_190873442_190878553	ENSG00000109536.12	-0.445946
intron_5_151110644_151117127	0.655907	Esophagus_Gastroesophageal_Junction	0.983237	ANXA6	intron_5_150490205_150496688	ENSG00000197043.15	0.445571
intron_5_154409762_154412889	0.655013	Esophagus_Gastroesophageal_Junction	0.983237	GALNT10	intron_5_153789322_153792449	ENSG00000164574.16	0.446809
intron_5_157266195_157285339	0.656036	Esophagus_Gastroesophageal_Junction	0.983237	CYFIP2	intron_5_156693205_156712349	ENSG00000055163.21	-0.445392
intron_6_13597016_13599032	0.654969	Esophagus_Gastroesophageal_Junction	0.983237	SIRT5	intron_6_13597248_13599264	ENSG00000124523.17	0.44687
intron_6_31665003_31665861	0.654609	Esophagus_Gastroesophageal_Junction	0.983237	GPANK1	intron_6_31632780_31633638	ENSG00000204438.11	-0.447368
intron_7_1472386_1473072	0.654584	Esophagus_Gastroesophageal_Junction	0.983237	INTS1	intron_7_1512022_1512708	ENSG00000164880.16	0.447403
intron_7_150369868_150371228	0.655902	Esophagus_Gastroesophageal_Junction	0.983237	REPIN1	intron_7_150066957_150068317	ENSG00000214022.12	0.445578
intron_7_64898054_64917030	0.655609	Esophagus_Gastroesophageal_Junction	0.983237	ZNF273	intron_7_64358432_64377408	ENSG00000198039.12	-0.445983
intron_7_64982116_64989947	0.656194	Esophagus_Gastroesophageal_Junction	0.983237	ZNF117	intron_7_64442494_64450325	ENSG00000152926.16	0.445174
intron_7_65727108_65750883	0.654436	Esophagus_Gastroesophageal_Junction	0.983237	LINC03006	intron_7_65192081_65215870	ENSG00000290926.1	0.447608
intron_7_90596718_90604218	0.654915	Esophagus_Gastroesophageal_Junction	0.983237	CDK14	intron_7_90226032_90233532	ENSG00000058091.17	-0.446945
intron_8_12729332_12731736	0.655207	Esophagus_Gastroesophageal_Junction	0.983237	LONRF1	intron_8_12586841_12589245	ENSG00000154359.13	0.446541
intron_8_140925749_141001125	0.656135	Esophagus_Gastroesophageal_Junction	0.983237	PTK2	intron_8_141935848_142011224	ENSG00000169398.20	-0.445255
intron_9_128169700_128170020	0.655985	Esophagus_Gastroesophageal_Junction	0.983237	CIZ1	intron_9_130931979_130932299	ENSG00000148337.22	0.445463
intron_9_129809032_129809342	0.654954	Esophagus_Gastroesophageal_Junction	0.983237	TOR1B	intron_9_132571311_132571621	ENSG00000136816.16	0.446891
intron_9_135933515_135938222	0.65558	Esophagus_Gastroesophageal_Junction	0.983237	UBAC1	intron_9_138825361_138830068	ENSG00000130560.9	-0.446024
intron_9_136831861_136832262	0.655457	Esophagus_Gastroesophageal_Junction	0.983237	RABL6	intron_9_139726313_139726714	ENSG00000196642.19	-0.446194
intron_9_136831861_136832265	0.655457	Esophagus_Gastroesophageal_Junction	0.983237	RABL6	intron_9_139726313_139726717	ENSG00000196642.19	0.446194
intron_18_11897356_11908201	0.653871	Pituitary	0.983238	MPPE1	intron_18_11897355_11908200	ENSG00000154889.17	0.448391
intron_19_43626288_43626784	0.67822	Testis	0.983239	CADM4	intron_19_44130440_44130936	ENSG00000105767.3	-0.414894
intron_19_21745067_21765694	0.689586	smultixcan	0.98324	ZNF100	intron_19_21927869_21948496	ENSG00000197020.12	-0.399417
intron_7_1088321_1091407	0.689583	smultixcan	0.98324	GPER1	intron_7_1127957_1131043	ENSG00000164850.16	-0.80836
intron_12_132085316_132090849	0.667196	Brain_Hippocampus	0.983243	ENSG00000291171	intron_12_132569861_132575394	ENSG00000291171.1	0.43
intron_15_76156652_76160095	0.667196	Brain_Hippocampus	0.983243	TMEM266	intron_15_76448993_76452436	ENSG00000169758.13	-0.43
intron_7_142943044_142943276	0.667058	Brain_Hippocampus	0.983243	KEL	intron_7_142640131_142640363	ENSG00000197993.9	-0.430189
intron_9_92837740_92838257	0.667117	Brain_Hippocampus	0.983243	ENSG00000291168	intron_9_95600022_95600539	ENSG00000291168.1	0.430108
intron_10_95680609_95682651	0.730429	Liver	0.983243	TCTN3	intron_10_97440366_97442408	ENSG00000119977.22	-0.344554
intron_14_91199905_91215405	0.730322	Liver	0.983243	DGLUCY	intron_14_91666249_91681749	ENSG00000133943.21	0.344697
intron_18_11884627_11884879	0.730421	Liver	0.983243	MPPE1	intron_18_11884626_11884878	ENSG00000154889.17	0.344566
intron_20_62310572_62310665	0.730334	Liver	0.983243	LAMA5	intron_20_60885628_60885721	ENSG00000130702.15	0.344681
intron_6_31665003_31665574	0.73052	Liver	0.983243	GPANK1	intron_6_31632780_31633351	ENSG00000204438.11	0.344434
intron_14_60268435_60282684	0.730567	Liver	0.983243	PPM1A	intron_14_60735153_60749402	ENSG00000100614.18	0.344371
intron_10_27219857_27223207	0.682787	Kidney_Cortex	0.983246	ACBD5	intron_10_27508786_27512136	ENSG00000107897.20	0.408663
intron_10_95432576_95434622	0.682775	Kidney_Cortex	0.983246	SORBS1	intron_10_97192333_97194379	ENSG00000095637.23	0.40868
intron_10_95432576_95437490	0.682775	Kidney_Cortex	0.983246	SORBS1	intron_10_97192333_97197247	ENSG00000095637.23	-0.40868
intron_11_119085157_119088255	0.682473	Kidney_Cortex	0.983246	HMBS	intron_11_118955867_118958965	ENSG00000256269.11	0.409091
intron_11_17992993_17995796	0.682716	Kidney_Cortex	0.983246	SERGEF	intron_11_18014540_18017343	ENSG00000129158.11	-0.408759
intron_12_53381813_53382110	0.681826	Kidney_Cortex	0.983246	SP1	intron_12_53775597_53775894	ENSG00000185591.10	-0.409972
intron_14_24325887_24326079	0.682568	Kidney_Cortex	0.983246	ADCY4	intron_14_24795093_24795285	ENSG00000129467.14	-0.408962
intron_14_24325887_24326105	0.683004	Kidney_Cortex	0.983246	ADCY4	intron_14_24795093_24795311	ENSG00000129467.14	0.408367
intron_15_82988828_83008548	0.682949	Kidney_Cortex	0.983246	C15orf40	intron_15_83657580_83677300	ENSG00000169609.14	0.408442
intron_19_8255879_8256236	0.681852	Kidney_Cortex	0.983246	CERS4	intron_19_8320763_8321120	ENSG00000090661.12	0.409938
intron_1_1054551_1054824	0.682507	Kidney_Cortex	0.983246	AGRN	intron_1_989931_990204	ENSG00000188157.15	0.409044
intron_1_19284785_19285018	0.6823	Kidney_Cortex	0.983246	AKR7A3	intron_1_19611279_19611512	ENSG00000162482.5	0.409326
intron_20_32431176_32431321	0.682997	Kidney_Cortex	0.983246	ASXL1	intron_20_31018979_31019124	ENSG00000171456.21	-0.408377
intron_20_35681981_35690413	0.682738	Kidney_Cortex	0.983246	NFS1	intron_20_34269903_34278335	ENSG00000244005.13	-0.40873
intron_22_16647257_16647663	0.682043	Kidney_Cortex	0.983246	TPTEP1	intron_22_17128147_17128553	ENSG00000290418.1	-0.409677
intron_2_201258154_201266461	0.682231	Kidney_Cortex	0.983246	CASP8	intron_2_202122877_202131184	ENSG00000064012.24	0.40942
intron_2_201258382_201266461	0.682231	Kidney_Cortex	0.983246	CASP8	intron_2_202123105_202131184	ENSG00000064012.24	-0.40942
intron_2_26244990_26254247	0.681454	Kidney_Cortex	0.983246	HADHB	intron_2_26467858_26477115	ENSG00000138029.14	-0.41048
intron_2_63857718_63857829	0.682891	Kidney_Cortex	0.983246	UGP2	intron_2_64084852_64084963	ENSG00000169764.16	0.408521
intron_3_113212016_113216187	0.681924	Kidney_Cortex	0.983246	BOC	intron_3_112930863_112935034	ENSG00000144857.15	0.40984
intron_5_102974436_102990272	0.682943	Kidney_Cortex	0.983246	PAM	intron_5_102310140_102325976	ENSG00000145730.21	0.408451
intron_6_33684943_33685359	0.683092	Kidney_Cortex	0.983246	ITPR3	intron_6_33652720_33653136	ENSG00000096433.11	-0.408248
intron_7_158749723_158759486	0.681517	Kidney_Cortex	0.983246	ESYT2	intron_7_158542414_158552177	ENSG00000117868.18	0.410394
intron_7_30584453_30585330	0.682293	Kidney_Cortex	0.983246	GARS1-DT	intron_7_30624069_30624946	ENSG00000196295.13	0.409336
intron_8_25410202_25411194	0.68203	Kidney_Cortex	0.983246	DOCK5	intron_8_25267718_25268710	ENSG00000147459.18	0.409694
intron_8_74004885_74010001	0.682629	Kidney_Cortex	0.983246	LY96	intron_8_74917120_74922236	ENSG00000154589.7	0.408879
intron_9_70346649_70347066	0.682783	Kidney_Cortex	0.983246	SMC5	intron_9_72961565_72961982	ENSG00000198887.9	-0.408669
intron_16_90027722_90031299	0.704641	Ovary	0.983246	GAS8	intron_16_90094130_90097707	ENSG00000141013.17	-0.379063
intron_1_62443319_62444738	0.704625	Ovary	0.983246	USP1	intron_1_62908990_62910409	ENSG00000162607.13	0.379085
intron_17_77143659_77190803	0.635266	Lung	0.983246	SEC14L1	intron_17_75139741_75186885	ENSG00000129657.16	0.474328
intron_2_186033802_186038331	0.635244	Lung	0.983246	LINC01473	intron_2_186898529_186903058	ENSG00000237877.8	-0.474359
intron_10_1044171_1048864	0.644597	Uterus	0.983247	IDI1	intron_10_1090111_1094804	ENSG00000067064.13	0.461281
intron_10_125789005_125794880	0.642814	Uterus	0.983247	UROS	intron_10_127477574_127483449	ENSG00000188690.15	0.463768
intron_10_3135838_3136450	0.643723	Uterus	0.983247	PFKP	intron_10_3178030_3178642	ENSG00000067057.19	0.4625
intron_10_45751553_45752588	0.64457	Uterus	0.983247	WASHC2C	intron_10_46247001_46248036	ENSG00000172661.20	0.461318
intron_10_7609494_7615982	0.645496	Uterus	0.983247	ITIH5	intron_10_7651457_7657945	ENSG00000123243.15	0.460029
intron_11_134181184_134184637	0.64572	Uterus	0.983247	NCAPD3	intron_11_134051079_134054532	ENSG00000151503.14	0.459716
intron_11_46512813_46541945	0.645353	Uterus	0.983247	AMBRA1	intron_11_46534363_46563495	ENSG00000110497.15	-0.460227
intron_11_47578028_47578933	0.643355	Uterus	0.983247	KBTBD4	intron_11_47599580_47600485	ENSG00000123444.14	-0.463014
intron_11_47736740_47743953	0.644412	Uterus	0.983247	FNBP4	intron_11_47758292_47765505	ENSG00000109920.13	-0.461538
intron_11_533944_534212	0.64616	Uterus	0.983247	HRAS	intron_11_533944_534212	ENSG00000174775.18	-0.459103
intron_11_534375_535416	0.64616	Uterus	0.983247	HRAS	intron_11_534375_535416	ENSG00000174775.18	0.459103
intron_11_61429290_61429914	0.643892	Uterus	0.983247	CPSF7	intron_11_61196762_61197386	ENSG00000149532.16	-0.462264
intron_11_61436960_61437625	0.643892	Uterus	0.983247	SDHAF2	intron_11_61204432_61205097	ENSG00000167985.7	-0.462264
intron_11_767373_770314	0.643949	Uterus	0.983247	GATD1	intron_11_767373_770314	ENSG00000177225.17	-0.462185
intron_12_103980072_103980893	0.645206	Uterus	0.983247	TDG	intron_12_104373850_104374671	ENSG00000139372.15	0.460432
intron_12_22287293_22333997	0.643067	Uterus	0.983247	ST8SIA1	intron_12_22440227_22486931	ENSG00000111728.11	-0.463415
intron_12_56600096_56600201	0.644743	Uterus	0.983247	BAZ2A	intron_12_56993880_56993985	ENSG00000076108.12	0.461078
intron_12_6443717_6446961	0.645621	Uterus	0.983247	CD27-AS1	intron_12_6552883_6556127	ENSG00000215039.9	-0.459854
intron_12_6652770_6652936	0.645748	Uterus	0.983247	ING4	intron_12_6761936_6762102	ENSG00000111653.20	-0.459677
intron_12_70329570_70330287	0.646017	Uterus	0.983247	CNOT2	intron_12_70723350_70724067	ENSG00000111596.14	-0.459302
intron_12_70344228_70346180	0.646017	Uterus	0.983247	CNOT2	intron_12_70738008_70739960	ENSG00000111596.14	-0.459302
intron_13_23886506_23889132	0.643302	Uterus	0.983247	MIPEP	intron_13_24460645_24463271	ENSG00000027001.10	-0.463087
intron_13_27071149_27075191	0.645621	Uterus	0.983247	USP12	intron_13_27645286_27649328	ENSG00000152484.14	0.459854
intron_13_95887393_95887892	0.64463	Uterus	0.983247	UGGT2	intron_13_96539647_96540146	ENSG00000102595.21	0.461235
intron_14_102251995_102263546	0.643771	Uterus	0.983247	MOK	intron_14_102718332_102729883	ENSG00000080823.23	-0.462433
intron_14_24081568_24082468	0.646085	Uterus	0.983247	NRL	intron_14_24550777_24551677	ENSG00000129535.13	0.459207
intron_14_35046628_35050033	0.644412	Uterus	0.983247	FAM177A1	intron_14_35515834_35519239	ENSG00000151327.14	0.461538
intron_14_35047084_35053278	0.644412	Uterus	0.983247	FAM177A1	intron_14_35516290_35522484	ENSG00000151327.14	0.461538
intron_14_77321183_77324870	0.643775	Uterus	0.983247	GSTZ1	intron_14_77787526_77791213	ENSG00000100577.19	-0.462428
intron_15_63563008_63570433	0.643391	Uterus	0.983247	USP3	intron_15_63855207_63862632	ENSG00000140455.17	-0.462963
intron_15_84632298_84633824	0.645636	Uterus	0.983247	ENSG00000291159	intron_15_85175529_85177055	ENSG00000291159.1	0.459833
intron_16_28983957_28984205	0.644032	Uterus	0.983247	ENSG00000261067	intron_16_28995278_28995526	ENSG00000261067.7	-0.462069
intron_16_28983957_28984205	0.644032	Uterus	0.983247	SPNS1	intron_16_28995278_28995526	ENSG00000169682.18	-0.462069
intron_16_56667377_56667966	0.645823	Uterus	0.983247	MT1G	intron_16_56701289_56701878	ENSG00000125144.14	-0.459573
intron_16_56667380_56667966	0.643963	Uterus	0.983247	MT1G	intron_16_56701292_56701878	ENSG00000125144.14	0.462166
intron_17_16026702_16027374	0.644256	Uterus	0.983247	TTC19	intron_17_15930016_15930688	ENSG00000011295.16	-0.461756
intron_17_327579_352712	0.64279	Uterus	0.983247	RPH3AL	intron_17_177370_202503	ENSG00000181031.16	0.463801
intron_17_44350577_44350691	0.64468	Uterus	0.983247	GRN	intron_17_42427945_42428059	ENSG00000030582.18	-0.461165
intron_17_4881040_4881114	0.645232	Uterus	0.983247	MINK1	intron_17_4784335_4784409	ENSG00000141503.17	0.460396
intron_17_7350237_7350950	0.64277	Uterus	0.983247	ACAP1	intron_17_7253556_7254269	ENSG00000072818.12	-0.46383
intron_17_7350599_7350950	0.64277	Uterus	0.983247	ACAP1	intron_17_7253918_7254269	ENSG00000072818.12	0.46383
intron_17_78051448_78064722	0.646148	Uterus	0.983247	TNRC6C	intron_17_76047529_76060803	ENSG00000078687.18	0.459119
intron_17_8289414_8289503	0.642847	Uterus	0.983247	RANGRF	intron_17_8192732_8192821	ENSG00000108961.14	0.463722
intron_18_36844302_36885557	0.645983	Uterus	0.983247	KIAA1328	intron_18_34424265_34465520	ENSG00000150477.15	-0.45935
intron_18_5241812_5243594	0.642872	Uterus	0.983247	LINC00667	intron_18_5241811_5243593	ENSG00000263753.10	-0.463687
intron_18_8253414_8296368	0.645571	Uterus	0.983247	PTPRM	intron_18_8253412_8296366	ENSG00000173482.17	-0.459924
intron_19_3538756_3544809	0.643196	Uterus	0.983247	MFSD12	intron_19_3538754_3544807	ENSG00000161091.14	0.463235
intron_19_36039718_36054135	0.644102	Uterus	0.983247	THAP8	intron_19_36530620_36545037	ENSG00000161277.11	-0.461972
intron_19_3656557_3660966	0.645621	Uterus	0.983247	PIP5K1C	intron_19_3656555_3660964	ENSG00000186111.11	-0.459854
intron_19_45775034_45776659	0.645621	Uterus	0.983247	DMPK	intron_19_46278292_46279917	ENSG00000104936.20	-0.459854
intron_19_45775034_45777327	0.645621	Uterus	0.983247	DMPK	intron_19_46278292_46280585	ENSG00000104936.20	0.459854
intron_19_5246045_5258017	0.645681	Uterus	0.983247	PTPRS	intron_19_5246056_5258028	ENSG00000105426.19	0.45977
intron_19_53200703_53204016	0.643662	Uterus	0.983247	ENSG00000291131	intron_19_53703956_53707269	ENSG00000291131.1	-0.462585
intron_19_55455330_55456349	0.643416	Uterus	0.983247	ISOC2	intron_19_55966697_55967716	ENSG00000063241.8	0.462928
intron_1_101075716_101083461	0.644063	Uterus	0.983247	DPH5-DT	intron_1_101541272_101549017	ENSG00000233184.9	-0.462025
intron_1_151144434_151146433	0.64389	Uterus	0.983247	SEMA6C	intron_1_151116910_151118909	ENSG00000143434.17	-0.462266
intron_1_161863312_161912296	0.645206	Uterus	0.983247	ATF6	intron_1_161833102_161882086	ENSG00000118217.7	0.460432
intron_1_19210559_19240257	0.644892	Uterus	0.983247	EMC1-AS1	intron_1_19537053_19566751	ENSG00000230424.3	-0.46087
intron_1_215608172_215611825	0.645749	Uterus	0.983247	KCTD3	intron_1_215781514_215785167	ENSG00000136636.13	0.459676
intron_1_224296618_224300562	0.646048	Uterus	0.983247	NVL	intron_1_224484320_224488264	ENSG00000143748.18	0.459259
intron_1_29216685_29220838	0.645516	Uterus	0.983247	MECR	intron_1_29543197_29547350	ENSG00000116353.16	-0.46
intron_1_29216685_29230731	0.645516	Uterus	0.983247	MECR	intron_1_29543197_29557243	ENSG00000116353.16	0.46
intron_1_32232184_32234952	0.645681	Uterus	0.983247	ENSG00000291132	intron_1_32697785_32700553	ENSG00000291132.1	0.45977
intron_2_152656398_152657889	0.643326	Uterus	0.983247	PRPF40A	intron_2_153512912_153514403	ENSG00000196504.21	-0.463054
intron_2_169821273_169821943	0.643067	Uterus	0.983247	METTL5	intron_2_170677783_170678453	ENSG00000138382.15	-0.463415
intron_2_176164168_176169031	0.645324	Uterus	0.983247	HOXD3	intron_2_177028896_177033759	ENSG00000128652.12	0.460267
intron_2_241678649_241685769	0.644964	Uterus	0.983247	DTYMK	intron_2_242618064_242625184	ENSG00000168393.13	-0.46077
intron_2_37058987_37060581	0.645516	Uterus	0.983247	HEATR5B	intron_2_37286130_37287724	ENSG00000008869.12	-0.46
intron_2_70812598_70815994	0.644169	Uterus	0.983247	CLEC4F	intron_2_71039730_71043126	ENSG00000152672.8	-0.461878
intron_2_73901437_73908673	0.64588	Uterus	0.983247	ACTG2	intron_2_74128564_74135800	ENSG00000163017.14	-0.459493
intron_2_73902488_73908673	0.64588	Uterus	0.983247	ACTG2	intron_2_74129615_74135800	ENSG00000163017.14	0.459493
intron_2_74505419_74505552	0.646102	Uterus	0.983247	PCGF1	intron_2_74732546_74732679	ENSG00000115289.14	0.459184
intron_3_14667518_14668049	0.645621	Uterus	0.983247	CCDC174	intron_3_14709025_14709556	ENSG00000154781.17	-0.459854
intron_3_150565226_150567693	0.644698	Uterus	0.983247	EIF2A	intron_3_150283013_150285480	ENSG00000144895.12	0.46114
intron_3_171677694_171686685	0.645621	Uterus	0.983247	PLD1	intron_3_171395484_171404475	ENSG00000075651.17	0.459854
intron_3_52511745_52512341	0.644843	Uterus	0.983247	STAB1	intron_3_52545761_52546357	ENSG00000010327.10	-0.460938
intron_3_66394203_66398112	0.643391	Uterus	0.983247	LRIG1	intron_3_66444627_66448536	ENSG00000144749.14	0.462963
intron_4_48892889_48894006	0.645206	Uterus	0.983247	OCIAD2	intron_4_48894906_48896023	ENSG00000145247.12	0.460432
intron_4_78935283_78939040	0.643667	Uterus	0.983247	PAQR3	intron_4_79856437_79860194	ENSG00000163291.14	-0.462578
intron_5_136048349_136049439	0.645904	Uterus	0.983247	TGFBI	intron_5_135384038_135385128	ENSG00000120708.17	-0.459459
intron_5_177525205_177531282	0.645784	Uterus	0.983247	FAM193B	intron_5_176952206_176958283	ENSG00000146067.17	-0.459627
intron_6_39848936_39856247	0.64399	Uterus	0.983247	DAAM2	intron_6_39816712_39824023	ENSG00000146122.17	0.462128
intron_6_83162919_83164660	0.643501	Uterus	0.983247	DOP1A	intron_6_83872638_83874379	ENSG00000083097.15	0.46281
intron_7_18591642_18593908	0.643552	Uterus	0.983247	HDAC9	intron_7_18631265_18633531	ENSG00000048052.25	0.462738
intron_7_31816154_31820531	0.645986	Uterus	0.983247	PDE1C	intron_7_31855768_31860145	ENSG00000154678.18	-0.459345
intron_7_31816154_31823073	0.645986	Uterus	0.983247	PDE1C	intron_7_31855768_31862687	ENSG00000154678.18	0.459345
intron_7_32489344_32490320	0.644953	Uterus	0.983247	LSM5	intron_7_32528956_32529932	ENSG00000106355.10	0.460784
intron_7_5624125_5641154	0.644412	Uterus	0.983247	RNF216	intron_7_5663756_5680785	ENSG00000011275.19	-0.461538
intron_7_66531871_66554585	0.645206	Uterus	0.983247	ENSG00000291136	intron_7_65996858_66019572	ENSG00000291136.1	-0.460432
intron_7_66560675_66573385	0.645206	Uterus	0.983247	ENSG00000291136	intron_7_66025662_66038372	ENSG00000291136.1	0.460432
intron_8_17991676_17993483	0.643391	Uterus	0.983247	PCM1	intron_8_17849185_17850992	ENSG00000078674.20	-0.462963
intron_8_17991700_17993483	0.643391	Uterus	0.983247	PCM1	intron_8_17849209_17850992	ENSG00000078674.20	0.462963
intron_9_126421948_126481369	0.645748	Uterus	0.983247	MVB12B	intron_9_129184227_129243648	ENSG00000196814.15	0.459677
intron_9_4625566_4629091	0.645359	Uterus	0.983247	SPATA6L	intron_9_4625566_4629091	ENSG00000106686.17	0.460218
intron_9_7103870_7105402	0.645472	Uterus	0.983247	KDM4C	intron_9_7103870_7105402	ENSG00000107077.19	-0.460062
intron_9_77210675_77211213	0.644659	Uterus	0.983247	VPS13A	intron_9_79825591_79826129	ENSG00000197969.14	-0.461194
intron_9_97591435_97599634	0.643022	Uterus	0.983247	TMOD1	intron_9_100353717_100361916	ENSG00000136842.14	-0.463478
intron_17_8289414_8289503	0.648735	Muscle_Skeletal	0.983247	RANGRF	intron_17_8192732_8192821	ENSG00000108961.14	0.45552
intron_22_20052584_20053437	0.64871	Muscle_Skeletal	0.983247	TANGO2	intron_22_20040107_20040960	ENSG00000183597.16	0.455556
intron_16_3288570_3289393	0.686232	Esophagus_Mucosa	0.983249	ZNF263	intron_16_3338570_3339393	ENSG00000006194.11	-0.403974
intron_2_3472602_3477695	0.686196	Esophagus_Mucosa	0.983249	TRAPPC12	intron_2_3476373_3481466	ENSG00000171853.16	-0.404023
intron_7_47305003_47327981	0.686232	Esophagus_Mucosa	0.983249	TNS3	intron_7_47344601_47367579	ENSG00000136205.18	0.403974
intron_7_47305003_47344755	0.686232	Esophagus_Mucosa	0.983249	TNS3	intron_7_47344601_47384353	ENSG00000136205.18	-0.403974
intron_14_64220637_64221576	0.634538	Nerve_Tibial	0.983251	SYNE2	intron_14_64687355_64688294	ENSG00000054654.20	0.47535
intron_7_1570279_1574715	0.689603	smultixcan	0.983253	PSMG3-AS1	intron_7_1609915_1614351	ENSG00000230487.9	-0.577149
intron_13_79371930_79377379	0.711706	Brain_Cerebellum	0.983255	RBM26	intron_13_79946065_79951514	ENSG00000139746.16	0.369565
intron_16_90019768_90027636	0.711608	Brain_Cerebellum	0.983255	GAS8	intron_16_90086176_90094044	ENSG00000141013.17	-0.369697
intron_1_37958263_37960120	0.711643	Brain_Cerebellum	0.983255	SF3A3	intron_1_38423935_38425792	ENSG00000183431.12	0.36965
intron_9_136340993_136348697	0.711706	Brain_Cerebellum	0.983255	GPSM1	intron_9_139235450_139243149	ENSG00000160360.13	0.369565
intron_16_90035687_90036381	0.68627	Esophagus_Mucosa	0.983256	GAS8	intron_16_90102095_90102789	ENSG00000141013.17	-0.403922
intron_16_89275191_89279072	0.711891	Brain_Cerebellum	0.983256	ANKRD11	intron_16_89341599_89345480	ENSG00000167522.17	-0.369318
intron_1_21721163_21721650	0.711786	Brain_Cerebellum	0.983256	USP48	intron_1_22047656_22048143	ENSG00000090686.16	0.369458
intron_1_21721166_21721650	0.711786	Brain_Cerebellum	0.983256	USP48	intron_1_22047659_22048143	ENSG00000090686.16	-0.369458
intron_9_136792030_136792251	0.711871	Brain_Cerebellum	0.983256	ENSG00000272896	intron_9_139686482_139686703	ENSG00000272896.1	0.369345
intron_9_136792030_136792251	0.711871	Brain_Cerebellum	0.983256	TMEM141	intron_9_139686482_139686703	ENSG00000244187.8	0.369345
intron_14_50913130_50914701	0.691676	Spleen	0.983256	PYGL	intron_14_51379848_51381419	ENSG00000100504.17	0.396581
intron_16_27402618_27430056	0.691697	Spleen	0.983256	IL21R	intron_16_27413939_27441377	ENSG00000103522.17	0.396553
intron_19_21744115_21744941	0.691735	Spleen	0.983256	ZNF100	intron_19_21926917_21927743	ENSG00000197020.12	-0.396501
intron_1_28536026_28536262	0.691599	Spleen	0.983256	RCC1	intron_1_28862538_28862774	ENSG00000180198.17	0.396686
intron_1_7771385_7773442	0.691773	Spleen	0.983256	VAMP3	intron_1_7831445_7833502	ENSG00000049245.13	-0.39645
intron_2_219229174_219229535	0.691668	Spleen	0.983256	ATG9A	intron_2_220093896_220094257	ENSG00000198925.12	0.396592
intron_5_138398392_138399860	0.691773	Spleen	0.983256	KDM3B	intron_5_137734081_137735549	ENSG00000120733.14	-0.39645
intron_19_48390524_48391268	0.644698	Skin_Sun_Exposed_Lower_leg	0.983257	KDELR1	intron_19_48893781_48894525	ENSG00000105438.9	0.46114
intron_7_77684251_77685202	0.644664	Skin_Sun_Exposed_Lower_leg	0.983257	APTR	intron_7_77313568_77314519	ENSG00000214293.11	-0.461187
intron_8_131996497_132001759	0.644702	Skin_Sun_Exposed_Lower_leg	0.983257	EFR3A	intron_8_133008744_133014006	ENSG00000132294.15	-0.461134
intron_11_117433471_117435644	0.689677	smultixcan	0.983259	DSCAML1	intron_11_117304187_117306360	ENSG00000177103.15	-0.399293
intron_11_125592918_125595881	0.689772	smultixcan	0.983259	STT3A	intron_11_125462813_125465776	ENSG00000134910.14	0.392832
intron_11_9286593_9287702	0.690185	smultixcan	0.983259	TMEM41B	intron_11_9308140_9309249	ENSG00000166471.11	0.661288
intron_12_132090943_132108572	0.689901	smultixcan	0.983259	ENSG00000291171	intron_12_132575488_132593117	ENSG00000291171.1	0.39899
intron_13_39038723_39039136	0.68994	smultixcan	0.983259	NHLRC3	intron_13_39612860_39613273	ENSG00000188811.14	0.117334
intron_13_45383838_45389735	0.68984	smultixcan	0.983259	TPT1-AS1	intron_13_45957973_45963870	ENSG00000170919.16	-0.0240901
intron_14_23941158_23953574	0.68979	smultixcan	0.983259	DHRS4-AS1	intron_14_24410367_24422783	ENSG00000215256.6	0.402867
intron_14_71321181_71413948	0.690009	smultixcan	0.983259	SIPA1L1	intron_14_71787898_71880665	ENSG00000197555.10	-0.394385
intron_15_40695425_40698757	0.689962	smultixcan	0.983259	RAD51	intron_15_40987623_40990955	ENSG00000051180.17	-0.398907
intron_15_40695860_40698757	0.689962	smultixcan	0.983259	RAD51	intron_15_40988058_40990955	ENSG00000051180.17	0.398907
intron_15_43636219_43638904	0.689848	smultixcan	0.983259	CATSPER2	intron_15_43928417_43931102	ENSG00000166762.19	0.399061
intron_15_75364665_75366522	0.690034	smultixcan	0.983259	MAN2C1	intron_15_75657006_75658863	ENSG00000140400.18	0.39881
intron_16_3448540_3476222	0.69007	smultixcan	0.983259	ENSG00000285329	intron_16_3498540_3526222	ENSG00000285329.1	0.208538
intron_16_3448540_3476222	0.69007	smultixcan	0.983259	NAA60	intron_16_3498540_3526222	ENSG00000122390.19	0.208538
intron_16_58291136_58293732	0.689962	smultixcan	0.983259	PRSS54	intron_16_58325040_58327636	ENSG00000103023.12	0.398907
intron_17_81376173_81379722	0.690187	smultixcan	0.983259	LINC03048	intron_17_79349973_79353522	ENSG00000262223.10	-0.398601
intron_17_8448686_8450780	0.690205	smultixcan	0.983259	NDEL1	intron_17_8352004_8354098	ENSG00000166579.16	-0.398576
intron_18_62945271_62958629	0.69012	smultixcan	0.983259	PHLPP1	intron_18_60612504_60625862	ENSG00000081913.14	-0.398692
intron_19_14167030_14170682	0.68994	smultixcan	0.983259	ADGRL1	intron_19_14277842_14281494	ENSG00000072071.17	0.398936
intron_19_38162371_38164479	0.689789	smultixcan	0.983259	SIPA1L3	intron_19_38653011_38655119	ENSG00000105738.11	-0.0654096
intron_19_8467584_8468774	0.689846	smultixcan	0.983259	HNRNPM	intron_19_8532468_8533658	ENSG00000099783.12	0.399065
intron_1_1090428_1090876	0.689851	smultixcan	0.983259	C1orf159	intron_1_1025808_1026256	ENSG00000131591.18	0.399057
intron_1_1090983_1091472	0.689851	smultixcan	0.983259	C1orf159	intron_1_1026363_1026852	ENSG00000131591.18	-0.399057
intron_1_1091374_1091472	0.689851	smultixcan	0.983259	C1orf159	intron_1_1026754_1026852	ENSG00000131591.18	0.399057
intron_1_1308972_1309086	0.690205	smultixcan	0.983259	PUSL1	intron_1_1244352_1244466	ENSG00000169972.13	0.398576
intron_1_171247727_171251523	0.690159	smultixcan	0.983259	ENSG00000231424	intron_1_171216866_171220662	ENSG00000231424.3	0.397887
intron_1_37880194_37882807	0.689776	smultixcan	0.983259	INPP5B	intron_1_38345866_38348479	ENSG00000204084.13	-0.30048
intron_1_51752725_51760690	0.690235	smultixcan	0.983259	OSBPL9	intron_1_52218397_52226362	ENSG00000117859.19	0.132845
intron_20_41357188_41357361	0.690152	smultixcan	0.983259	LPIN3	intron_20_39985828_39986001	ENSG00000132793.12	-0.398649
intron_20_51607584_51608518	0.690232	smultixcan	0.983259	ATP9A	intron_20_50224123_50225057	ENSG00000054793.14	0.39854
intron_2_111898796_111929120	0.68989	smultixcan	0.983259	MERTK	intron_2_112656373_112686697	ENSG00000153208.18	-0.601313
intron_2_169947715_169949605	0.690076	smultixcan	0.983259	UBR3	intron_2_170804225_170806115	ENSG00000144357.18	-0.398649
intron_2_170515022_170519438	0.690224	smultixcan	0.983259	MYO3B	intron_2_171371532_171375948	ENSG00000071909.19	0.398551
intron_2_222909150_222916319	0.690034	smultixcan	0.983259	ACSL3	intron_2_223773868_223781037	ENSG00000123983.15	-0.39881
intron_2_239969762_239990074	0.689752	smultixcan	0.983259	NDUFA10	intron_2_240909179_240929491	ENSG00000130414.13	-0.144652
intron_2_47480871_47512303	0.690217	smultixcan	0.983259	MSH2	intron_2_47708010_47739442	ENSG00000095002.15	0.0286679
intron_3_127576696_127576821	0.690021	smultixcan	0.983259	TPRA1	intron_3_127295539_127295664	ENSG00000163870.16	0.379835
intron_3_127576893_127576990	0.690021	smultixcan	0.983259	TPRA1	intron_3_127295736_127295833	ENSG00000163870.16	0.398827
intron_3_4410978_4417128	0.689992	smultixcan	0.983259	SUMF1	intron_3_4452662_4458812	ENSG00000144455.14	0.217563
intron_3_47810711_47815963	0.689763	smultixcan	0.983259	DHX30	intron_3_47852201_47857453	ENSG00000132153.15	-0.399177
intron_3_47877523_47902950	0.69006	smultixcan	0.983259	MAP4	intron_3_47919013_47944440	ENSG00000047849.22	-0.398773
intron_3_47877523_47909038	0.69006	smultixcan	0.983259	MAP4	intron_3_47919013_47950528	ENSG00000047849.22	0.398773
intron_3_47877523_47914817	0.69006	smultixcan	0.983259	MAP4	intron_3_47919013_47956307	ENSG00000047849.22	-0.398773
intron_4_39471306_39477063	0.689651	smultixcan	0.983259	LIAS	intron_4_39472926_39478683	ENSG00000121897.15	-0.399329
intron_4_85974961_85977570	0.689866	smultixcan	0.983259	ARHGAP24	intron_4_86896114_86898723	ENSG00000138639.18	0.823702
intron_5_884070_886592	0.689699	smultixcan	0.983259	BRD9	intron_5_884185_886707	ENSG00000028310.18	0.398751
intron_7_158918869_158922377	0.689876	smultixcan	0.983259	DYNC2I1	intron_7_158711560_158715068	ENSG00000126870.16	-0.0263349
intron_7_50447297_50448181	0.690023	smultixcan	0.983259	FIGNL1	intron_7_50514995_50515879	ENSG00000132436.12	-0.397601
intron_8_11853479_11854680	0.690187	smultixcan	0.983259	CTSB	intron_8_11710988_11712189	ENSG00000164733.22	-0.398601
intron_8_11853479_11857858	0.690187	smultixcan	0.983259	CTSB	intron_8_11710988_11715367	ENSG00000164733.22	-0.398601
intron_8_30875102_30886866	0.68992	smultixcan	0.983259	TEX15	intron_8_30732618_30744382	ENSG00000133863.9	0.398964
intron_8_30875102_30887167	0.68992	smultixcan	0.983259	TEX15	intron_8_30732618_30744683	ENSG00000133863.9	-0.398964
intron_9_113360737_113362369	0.68998	smultixcan	0.983259	BSPRY	intron_9_116123017_116124649	ENSG00000119411.11	-0.82102
intron_9_130396065_130396169	0.690178	smultixcan	0.983259	HMCN2	intron_9_133271452_133271556	ENSG00000148357.18	0.398614
intron_9_33933628_33935839	0.689984	smultixcan	0.983259	UBAP2	intron_9_33933626_33935837	ENSG00000137073.24	-0.35195
intron_9_730248_731158	0.690152	smultixcan	0.983259	KANK1	intron_9_730248_731158	ENSG00000107104.21	0.398649
intron_11_6602264_6603404	0.686913	Colon_Sigmoid	0.98326	RRP8	intron_11_6623494_6624634	ENSG00000132275.11	0.403048
intron_16_651747_651827	0.687112	Colon_Sigmoid	0.98326	WDR90	intron_16_701747_701827	ENSG00000161996.19	-0.402778
intron_17_37284970_37289418	0.687078	Colon_Sigmoid	0.98326	ACACA	intron_17_35641871_35646320	ENSG00000278540.5	-0.402823
intron_17_5533988_5536851	0.68682	Colon_Sigmoid	0.98326	NLRP1	intron_17_5437308_5440171	ENSG00000091592.17	0.403175
intron_17_76085797_76086080	0.687038	Colon_Sigmoid	0.98326	EXOC7	intron_17_74081878_74082161	ENSG00000182473.22	-0.402878
intron_19_37324265_37324796	0.687038	Colon_Sigmoid	0.98326	ZNF875	intron_19_37815167_37815698	ENSG00000181666.19	-0.402878
intron_19_37324265_37347190	0.687038	Colon_Sigmoid	0.98326	ZNF875	intron_19_37815167_37838092	ENSG00000181666.19	-0.402878
intron_1_1522899_1523511	0.687112	Colon_Sigmoid	0.98326	ATAD3A	intron_1_1458279_1458891	ENSG00000197785.14	0.402778
intron_3_125469519_125476695	0.687038	Colon_Sigmoid	0.98326	SNX4	intron_3_125188363_125195539	ENSG00000114520.11	0.402878
intron_3_99691568_99744897	0.686903	Colon_Sigmoid	0.98326	COL8A1	intron_3_99410412_99463741	ENSG00000144810.16	0.403061
intron_5_160009190_160010500	0.686917	Colon_Sigmoid	0.98326	TTC1	intron_5_159436197_159437507	ENSG00000113312.12	-0.403042
intron_5_160009193_160010500	0.686917	Colon_Sigmoid	0.98326	TTC1	intron_5_159436200_159437507	ENSG00000113312.12	0.403042
intron_7_50447297_50447968	0.687038	Colon_Sigmoid	0.98326	FIGNL1	intron_7_50514995_50515666	ENSG00000132436.12	0.402878
intron_7_50447297_50448181	0.687038	Colon_Sigmoid	0.98326	FIGNL1	intron_7_50514995_50515879	ENSG00000132436.12	-0.402878
intron_11_125592918_125595881	0.704727	Ovary	0.983261	STT3A	intron_11_125462813_125465776	ENSG00000134910.14	0.378947
intron_19_57850561_57876916	0.704709	Ovary	0.983261	ZNF814	intron_19_58361929_58388284	ENSG00000204514.11	0.378971
intron_2_218265946_218266064	0.704744	Ovary	0.983261	AAMP	intron_2_219130669_219130787	ENSG00000127837.10	0.378924
intron_7_65974401_65974526	0.632244	Artery_Aorta	0.983261	GUSB	intron_7_65439388_65439513	ENSG00000169919.17	-0.478571
intron_7_65974441_65974526	0.632244	Artery_Aorta	0.983261	GUSB	intron_7_65439428_65439513	ENSG00000169919.17	0.478571
intron_7_65974704_65974919	0.632244	Artery_Aorta	0.983261	GUSB	intron_7_65439691_65439906	ENSG00000169919.17	0.478571
intron_7_65975071_65976015	0.632244	Artery_Aorta	0.983261	GUSB	intron_7_65440058_65441002	ENSG00000169919.17	-0.478571
intron_17_21028674_21043321	0.719385	Brain_Cerebellar_Hemisphere	0.983262	USP22	intron_17_20931987_20946634	ENSG00000124422.12	-0.359281
intron_19_10961174_10984121	0.719385	Brain_Cerebellar_Hemisphere	0.983262	SMARCA4	intron_19_11071850_11094797	ENSG00000127616.21	-0.359281
intron_1_3891057_3892883	0.719376	Brain_Cerebellar_Hemisphere	0.983262	C1orf174	intron_1_3807621_3809447	ENSG00000198912.12	0.359293
intron_5_58583232_58617643	0.719315	Brain_Cerebellar_Hemisphere	0.983262	RAB3C	intron_5_57879059_57913470	ENSG00000152932.8	0.359375
intron_10_102481172_102483011	0.656721	Breast_Mammary_Tissue	0.983265	ACTR1A	intron_10_104240929_104242768	ENSG00000138107.13	-0.444444
intron_10_102482175_102483011	0.656721	Breast_Mammary_Tissue	0.983265	ACTR1A	intron_10_104241932_104242768	ENSG00000138107.13	0.444444
intron_10_110228321_110279180	0.654456	Breast_Mammary_Tissue	0.983265	MXI1	intron_10_111988079_112038938	ENSG00000119950.21	-0.447581
intron_10_110298790_110300547	0.654201	Breast_Mammary_Tissue	0.983265	SMNDC1	intron_10_112058548_112060305	ENSG00000119953.14	0.447933
intron_10_12091684_12094073	0.654727	Breast_Mammary_Tissue	0.983265	DHTKD1	intron_10_12133683_12136072	ENSG00000181192.12	0.447205
intron_10_125852642_125853961	0.667857	Breast_Mammary_Tissue	0.983265	DHX32	intron_10_127541211_127542530	ENSG00000089876.12	0.429091
intron_10_15221060_15248639	0.660742	Breast_Mammary_Tissue	0.983265	FAM171A1	intron_10_15263059_15290638	ENSG00000148468.17	0.438889
intron_10_24466790_24473228	0.654928	Breast_Mammary_Tissue	0.983265	KIAA1217	intron_10_24755719_24762157	ENSG00000120549.19	-0.446927
intron_10_38417204_38422768	0.651709	Breast_Mammary_Tissue	0.983265	ENSG00000290535	intron_10_38706132_38711696	ENSG00000290535.1	-0.451389
intron_10_44380880_44385976	0.663282	Breast_Mammary_Tissue	0.983265	CXCL12	intron_10_44876328_44881424	ENSG00000107562.17	-0.435386
intron_10_45639963_45648294	0.660187	Breast_Mammary_Tissue	0.983265	ZFAND4	intron_10_46135411_46143742	ENSG00000172671.20	-0.439655
intron_10_45648534_45651966	0.656971	Breast_Mammary_Tissue	0.983265	ZFAND4	intron_10_46143982_46147414	ENSG00000172671.20	0.444099
intron_10_45653059_45663542	0.658107	Breast_Mammary_Tissue	0.983265	ZFAND4	intron_10_46148507_46158990	ENSG00000172671.20	-0.442529
intron_10_4847230_4847488	0.651646	Breast_Mammary_Tissue	0.983265	AKR1E2	intron_10_4889422_4889680	ENSG00000165568.18	0.451477
intron_10_4847299_4847488	0.651646	Breast_Mammary_Tissue	0.983265	AKR1E2	intron_10_4889491_4889680	ENSG00000165568.18	0.451477
intron_10_49167962_49188294	0.650354	Breast_Mammary_Tissue	0.983265	TMEM273	intron_10_50376007_50396339	ENSG00000204161.14	0.453271
intron_10_5641961_5648970	0.650415	Breast_Mammary_Tissue	0.983265	ASB13	intron_10_5683924_5690933	ENSG00000196372.13	0.453185
intron_10_59264166_59268553	0.666879	Breast_Mammary_Tissue	0.983265	FAM13C	intron_10_61023926_61028313	ENSG00000148541.13	0.430435
intron_10_59268691_59269899	0.666879	Breast_Mammary_Tissue	0.983265	FAM13C	intron_10_61028451_61029659	ENSG00000148541.13	0.430435
intron_10_73795663_73796321	0.656721	Breast_Mammary_Tissue	0.983265	ZSWIM8	intron_10_75555421_75556079	ENSG00000214655.11	-0.444444
intron_10_73795663_73796774	0.656721	Breast_Mammary_Tissue	0.983265	ZSWIM8	intron_10_75555421_75556532	ENSG00000214655.11	-0.444444
intron_10_73817554_73819532	0.666718	Breast_Mammary_Tissue	0.983265	CAMK2G	intron_10_75577312_75579290	ENSG00000148660.22	0.430657
intron_10_73817554_73821682	0.666718	Breast_Mammary_Tissue	0.983265	CAMK2G	intron_10_75577312_75581440	ENSG00000148660.22	-0.430657
intron_10_73819645_73821682	0.661418	Breast_Mammary_Tissue	0.983265	CAMK2G	intron_10_75579403_75581440	ENSG00000148660.22	0.437956
intron_10_7609494_7615982	0.665091	Breast_Mammary_Tissue	0.983265	ITIH5	intron_10_7651457_7657945	ENSG00000123243.15	0.432894
intron_10_7788263_7796121	0.668235	Breast_Mammary_Tissue	0.983265	ATP5F1C	intron_10_7830226_7838084	ENSG00000165629.20	0.428571
intron_10_845055_863743	0.661749	Breast_Mammary_Tissue	0.983265	LARP4B	intron_10_890995_909683	ENSG00000107929.16	-0.4375
intron_10_86472344_86472612	0.655182	Breast_Mammary_Tissue	0.983265	WAPL	intron_10_88232101_88232369	ENSG00000062650.20	0.446575
intron_10_95860582_95864724	0.657614	Breast_Mammary_Tissue	0.983265	ENSG00000270099	intron_10_97620339_97624481	ENSG00000270099.1	-0.44321
intron_10_95860582_95864724	0.657614	Breast_Mammary_Tissue	0.983265	ENTPD1	intron_10_97620339_97624481	ENSG00000138185.20	-0.44321
intron_10_96907747_96944113	0.653954	Breast_Mammary_Tissue	0.983265	LCOR	intron_10_98667504_98703870	ENSG00000196233.14	-0.448276
intron_11_102206074_102209517	0.65281	Breast_Mammary_Tissue	0.983265	YAP1	intron_11_102076805_102080248	ENSG00000137693.14	0.449862
intron_11_102206086_102209517	0.65281	Breast_Mammary_Tissue	0.983265	YAP1	intron_11_102076817_102080248	ENSG00000137693.14	0.449862
intron_11_102206086_102223622	0.65281	Breast_Mammary_Tissue	0.983265	YAP1	intron_11_102076817_102094353	ENSG00000137693.14	-0.449862
intron_11_10623856_10625966	0.667196	Breast_Mammary_Tissue	0.983265	IRAG1	intron_11_10645403_10647513	ENSG00000072952.20	-0.43
intron_11_10806047_10806820	0.663456	Breast_Mammary_Tissue	0.983265	EIF4G2	intron_11_10827594_10828367	ENSG00000110321.19	0.435146
intron_11_116787059_116787482	0.650945	Breast_Mammary_Tissue	0.983265	ZPR1	intron_11_116657775_116658198	ENSG00000109917.11	-0.45245
intron_11_116787643_116787820	0.650945	Breast_Mammary_Tissue	0.983265	ZPR1	intron_11_116658359_116658536	ENSG00000109917.11	0.45245
intron_11_117380705_117381701	0.657965	Breast_Mammary_Tissue	0.983265	CEP164	intron_11_117251421_117252417	ENSG00000110274.16	0.442724
intron_11_117380714_117381701	0.657965	Breast_Mammary_Tissue	0.983265	CEP164	intron_11_117251430_117252417	ENSG00000110274.16	0.442724
intron_11_117381868_117387203	0.655727	Breast_Mammary_Tissue	0.983265	CEP164	intron_11_117252584_117257919	ENSG00000110274.16	0.44582
intron_11_118624845_118624934	0.665691	Breast_Mammary_Tissue	0.983265	PHLDB1	intron_11_118495561_118495650	ENSG00000019144.20	-0.432069
intron_11_119051173_119051438	0.65359	Breast_Mammary_Tissue	0.983265	HYOU1	intron_11_118921885_118922150	ENSG00000149428.21	0.44878
intron_11_123642671_123645587	0.66606	Breast_Mammary_Tissue	0.983265	SCN3B	intron_11_123513379_123516295	ENSG00000166257.10	-0.431562
intron_11_1925116_1929810	0.663749	Breast_Mammary_Tissue	0.983265	TNNT3	intron_11_1946346_1951040	ENSG00000130595.20	-0.434743
intron_11_1926481_1926695	0.663749	Breast_Mammary_Tissue	0.983265	TNNT3	intron_11_1947711_1947925	ENSG00000130595.20	-0.434743
intron_11_250865_252505	0.654978	Breast_Mammary_Tissue	0.983265	PSMD13	intron_11_250865_252505	ENSG00000185627.19	0.446857
intron_11_33090727_33092271	0.658361	Breast_Mammary_Tissue	0.983265	CSTF3	intron_11_33112273_33113817	ENSG00000176102.13	-0.442177
intron_11_33758601_33763206	0.650249	Breast_Mammary_Tissue	0.983265	FBXO3	intron_11_33780147_33784752	ENSG00000110429.14	0.453416
intron_11_33758601_33768851	0.650249	Breast_Mammary_Tissue	0.983265	FBXO3	intron_11_33780147_33790397	ENSG00000110429.14	-0.453416
intron_11_43889828_43901516	0.657465	Breast_Mammary_Tissue	0.983265	ALKBH3	intron_11_43911378_43923066	ENSG00000166199.13	0.443416
intron_11_44081320_44083169	0.652741	Breast_Mammary_Tissue	0.983265	ACCS	intron_11_44102870_44104719	ENSG00000110455.14	-0.449957
intron_11_451493_460187	0.66522	Breast_Mammary_Tissue	0.983265	PTDSS2	intron_11_451493_460187	ENSG00000174915.12	-0.432718
intron_11_46494204_46512727	0.650403	Breast_Mammary_Tissue	0.983265	AMBRA1	intron_11_46515754_46534277	ENSG00000110497.15	0.453202
intron_11_47232959_47234573	0.659755	Breast_Mammary_Tissue	0.983265	DDB2	intron_11_47254510_47256124	ENSG00000134574.12	0.440252
intron_11_60385222_60386717	0.663327	Breast_Mammary_Tissue	0.983265	MS4A7	intron_11_60152695_60154190	ENSG00000166927.13	-0.435324
intron_11_63819002_63826928	0.654057	Breast_Mammary_Tissue	0.983265	SPINDOC	intron_11_63586474_63594400	ENSG00000168005.9	0.448133
intron_11_63906114_63908260	0.656135	Breast_Mammary_Tissue	0.983265	MARK2	intron_11_63673586_63675732	ENSG00000072518.22	0.445255
intron_11_63908304_63908877	0.656135	Breast_Mammary_Tissue	0.983265	MARK2	intron_11_63675776_63676349	ENSG00000072518.22	-0.445255
intron_11_65645957_65646221	0.659649	Breast_Mammary_Tissue	0.983265	SIPA1	intron_11_65413428_65413692	ENSG00000213445.10	-0.440397
intron_11_65713058_65713348	0.66372	Breast_Mammary_Tissue	0.983265	KAT5	intron_11_65480529_65480819	ENSG00000172977.13	0.434783
intron_11_67121358_67131952	0.662343	Breast_Mammary_Tissue	0.983265	KDM2A	intron_11_66888829_66899423	ENSG00000173120.15	0.436681
intron_11_67121358_67180079	0.662343	Breast_Mammary_Tissue	0.983265	KDM2A	intron_11_66888829_66947550	ENSG00000173120.15	-0.436681
intron_11_85976682_85981129	0.654504	Breast_Mammary_Tissue	0.983265	PICALM	intron_11_85687725_85692172	ENSG00000073921.18	0.447514
intron_11_86446487_86447065	0.6525	Breast_Mammary_Tissue	0.983265	ME3	intron_11_86157529_86158107	ENSG00000151376.18	0.450292
intron_11_86457759_86465091	0.661746	Breast_Mammary_Tissue	0.983265	ME3	intron_11_86168801_86176133	ENSG00000151376.18	0.437503
intron_11_86464128_86465091	0.658914	Breast_Mammary_Tissue	0.983265	ME3	intron_11_86175170_86176133	ENSG00000151376.18	-0.441413
intron_11_89340171_89342074	0.656353	Breast_Mammary_Tissue	0.983265	NOX4	intron_11_89073339_89075242	ENSG00000086991.13	-0.444954
intron_11_89340171_89354962	0.656353	Breast_Mammary_Tissue	0.983265	NOX4	intron_11_89073339_89088130	ENSG00000086991.13	0.444954
intron_11_94478876_94479674	0.659937	Breast_Mammary_Tissue	0.983265	MRE11	intron_11_94212042_94212840	ENSG00000020922.13	-0.44
intron_11_94607639_94608583	0.663908	Breast_Mammary_Tissue	0.983265	PIWIL4	intron_11_94340805_94341749	ENSG00000134627.12	0.434524
intron_12_10388875_10389943	0.658107	Breast_Mammary_Tissue	0.983265	KLRC4-KLRK1	intron_12_10541474_10542542	ENSG00000255819.7	-0.442529
intron_12_10388875_10389943	0.658107	Breast_Mammary_Tissue	0.983265	KLRK1	intron_12_10541474_10542542	ENSG00000213809.9	-0.442529
intron_12_108525609_108526099	0.650378	Breast_Mammary_Tissue	0.983265	SART3	intron_12_108919386_108919876	ENSG00000075856.12	0.453237
intron_12_109533558_109534591	0.660894	Breast_Mammary_Tissue	0.983265	UBE3B	intron_12_109971363_109972396	ENSG00000151148.14	-0.438679
intron_12_113195889_113197541	0.661317	Breast_Mammary_Tissue	0.983265	IQCD	intron_12_113633694_113635346	ENSG00000166578.10	0.438095
intron_12_115966243_115968940	0.661052	Breast_Mammary_Tissue	0.983265	MED13L	intron_12_116404048_116406745	ENSG00000123066.9	0.438462
intron_12_120148346_120149606	0.659194	Breast_Mammary_Tissue	0.983265	GCN1	intron_12_120586150_120587410	ENSG00000089154.11	0.441026
intron_12_123499536_123523495	0.6574	Breast_Mammary_Tissue	0.983265	RILPL1	intron_12_123984083_124008042	ENSG00000188026.13	-0.443506
intron_12_123736540_123737059	0.664603	Breast_Mammary_Tissue	0.983265	ATP6V0A2	intron_12_124221087_124221606	ENSG00000185344.15	-0.433566
intron_12_130808704_130810782	0.655636	Breast_Mammary_Tissue	0.983265	STX2	intron_12_131293249_131295327	ENSG00000111450.15	-0.445946
intron_12_130808704_130812957	0.655636	Breast_Mammary_Tissue	0.983265	STX2	intron_12_131293249_131297502	ENSG00000111450.15	0.445946
intron_12_132084399_132084964	0.667196	Breast_Mammary_Tissue	0.983265	ENSG00000291171	intron_12_132568944_132569509	ENSG00000291171.1	0.43
intron_12_132085316_132090849	0.667196	Breast_Mammary_Tissue	0.983265	ENSG00000291171	intron_12_132569861_132575394	ENSG00000291171.1	0.43
intron_12_132085316_132103997	0.664834	Breast_Mammary_Tissue	0.983265	ENSG00000291171	intron_12_132569861_132588542	ENSG00000291171.1	-0.433248
intron_12_132796700_132798340	0.659262	Breast_Mammary_Tissue	0.983265	GOLGA3	intron_12_133373286_133374926	ENSG00000090615.16	0.440933
intron_12_132869798_132870724	0.663542	Breast_Mammary_Tissue	0.983265	CHFR	intron_12_133446384_133447310	ENSG00000072609.18	-0.435028
intron_12_14921048_14928945	0.656171	Breast_Mammary_Tissue	0.983265	ERP27	intron_12_15073982_15081879	ENSG00000139055.7	-0.445205
intron_12_18088956_18089229	0.653087	Breast_Mammary_Tissue	0.983265	RERGL	intron_12_18241890_18242163	ENSG00000111404.7	-0.449477
intron_12_18088956_18090089	0.653087	Breast_Mammary_Tissue	0.983265	RERGL	intron_12_18241890_18243023	ENSG00000111404.7	0.449477
intron_12_18089385_18090089	0.653087	Breast_Mammary_Tissue	0.983265	RERGL	intron_12_18242319_18243023	ENSG00000111404.7	-0.449477
intron_12_21506976_21512295	0.658477	Breast_Mammary_Tissue	0.983265	GOLT1B	intron_12_21659910_21665229	ENSG00000111711.10	0.442017
intron_12_26979936_26980566	0.666388	Breast_Mammary_Tissue	0.983265	TM7SF3	intron_12_27132869_27133499	ENSG00000064115.11	0.431111
intron_12_47964423_47965282	0.656135	Breast_Mammary_Tissue	0.983265	TMEM106C	intron_12_48358206_48359065	ENSG00000134291.12	0.445255
intron_12_48074793_48083591	0.660071	Breast_Mammary_Tissue	0.983265	SENP1	intron_12_48468576_48477374	ENSG00000079387.14	0.439815
intron_12_48832569_48833277	0.661418	Breast_Mammary_Tissue	0.983265	DDX23	intron_12_49226352_49227060	ENSG00000174243.11	-0.437956
intron_12_48838080_48839844	0.661418	Breast_Mammary_Tissue	0.983265	DDX23	intron_12_49231863_49233627	ENSG00000174243.11	-0.437956
intron_12_67305312_67307397	0.657002	Breast_Mammary_Tissue	0.983265	CAND1	intron_12_67699092_67701177	ENSG00000111530.13	0.444056
intron_12_70342307_70344111	0.652085	Breast_Mammary_Tissue	0.983265	CNOT2	intron_12_70736087_70737891	ENSG00000111596.14	-0.450867
intron_12_88053746_88054340	0.649812	Breast_Mammary_Tissue	0.983265	CEP290	intron_12_88447523_88448117	ENSG00000198707.17	0.454023
intron_12_88054413_88055576	0.649812	Breast_Mammary_Tissue	0.983265	CEP290	intron_12_88448190_88449353	ENSG00000198707.17	0.454023
intron_12_93378421_93394609	0.649867	Breast_Mammary_Tissue	0.983265	NUDT4	intron_12_93772197_93788385	ENSG00000173598.14	0.453947
intron_12_93378790_93394609	0.649867	Breast_Mammary_Tissue	0.983265	NUDT4	intron_12_93772566_93788385	ENSG00000173598.14	-0.453947
intron_12_95787468_95790255	0.659085	Breast_Mammary_Tissue	0.983265	NTN4	intron_12_96181246_96184033	ENSG00000074527.13	0.441176
intron_12_98537572_98546359	0.665713	Breast_Mammary_Tissue	0.983265	TMPO	intron_12_98931350_98940137	ENSG00000120802.14	-0.432039
intron_13_109756308_109782042	0.664432	Breast_Mammary_Tissue	0.983265	IRS2	intron_13_110408655_110434389	ENSG00000185950.9	0.433803
intron_13_112519043_112519886	0.654514	Breast_Mammary_Tissue	0.983265	TUBGCP3	intron_13_113173357_113174200	ENSG00000126216.15	0.4475
intron_13_114286400_114286519	0.656183	Breast_Mammary_Tissue	0.983265	UPF3A	intron_13_115051875_115051994	ENSG00000169062.15	-0.445189
intron_13_114286629_114291489	0.654743	Breast_Mammary_Tissue	0.983265	UPF3A	intron_13_115052104_115056964	ENSG00000169062.15	0.447183
intron_13_20787598_20788486	0.65143	Breast_Mammary_Tissue	0.983265	XPO4	intron_13_21361737_21362625	ENSG00000132953.18	0.451777
intron_13_23858912_23862302	0.653635	Breast_Mammary_Tissue	0.983265	MIPEP	intron_13_24433051_24436441	ENSG00000027001.10	-0.448718
intron_13_27556413_27559842	0.654609	Breast_Mammary_Tissue	0.983265	LNX2	intron_13_28130550_28133979	ENSG00000139517.9	0.447368
intron_13_28329728_28334025	0.65328	Breast_Mammary_Tissue	0.983265	FLT1	intron_13_28903865_28908162	ENSG00000102755.13	-0.44921
intron_13_37024442_37025320	0.65859	Breast_Mammary_Tissue	0.983265	SUPT20H	intron_13_37598579_37599457	ENSG00000102710.21	-0.44186
intron_13_37024442_37026204	0.65859	Breast_Mammary_Tissue	0.983265	SUPT20H	intron_13_37598579_37600341	ENSG00000102710.21	0.44186
intron_13_37025437_37026204	0.655228	Breast_Mammary_Tissue	0.983265	SUPT20H	intron_13_37599574_37600341	ENSG00000102710.21	-0.446512
intron_13_45409074_45411362	0.666198	Breast_Mammary_Tissue	0.983265	SLC25A30	intron_13_45983209_45985497	ENSG00000174032.17	0.431373
intron_13_77002049_77015409	0.667001	Breast_Mammary_Tissue	0.983265	FBXL3	intron_13_77576184_77589544	ENSG00000005812.11	-0.430267
intron_13_95887393_95887892	0.652782	Breast_Mammary_Tissue	0.983265	UGGT2	intron_13_96539647_96540146	ENSG00000102595.21	0.449901
intron_14_100361921_100375283	0.665874	Breast_Mammary_Tissue	0.983265	WARS1	intron_14_100828258_100841620	ENSG00000140105.18	-0.431818
intron_14_100361921_100376260	0.665874	Breast_Mammary_Tissue	0.983265	WARS1	intron_14_100828258_100842597	ENSG00000140105.18	-0.431818
intron_14_102251995_102283478	0.649766	Breast_Mammary_Tissue	0.983265	MOK	intron_14_102718332_102749815	ENSG00000080823.23	0.454087
intron_14_102722416_102726468	0.665761	Breast_Mammary_Tissue	0.983265	RCOR1	intron_14_103188753_103192805	ENSG00000089902.10	0.431973
intron_14_104098979_104103563	0.658202	Breast_Mammary_Tissue	0.983265	ASPG	intron_14_104565316_104569900	ENSG00000166183.16	-0.442396
intron_14_20369554_20369674	0.664316	Breast_Mammary_Tissue	0.983265	TEP1	intron_14_20837713_20837833	ENSG00000129566.13	-0.433962
intron_14_21499802_21500495	0.666718	Breast_Mammary_Tissue	0.983265	METTL3	intron_14_21967946_21968637	ENSG00000165819.12	-0.430657
intron_14_21499802_21503173	0.666718	Breast_Mammary_Tissue	0.983265	METTL3	intron_14_21967946_21971316	ENSG00000165819.12	-0.430657
intron_14_22830254_22834172	0.653203	Breast_Mammary_Tissue	0.983265	MRPL52	intron_14_23299463_23303381	ENSG00000172590.18	-0.449317
intron_14_23564159_23564333	0.659671	Breast_Mammary_Tissue	0.983265	AP1G2	intron_14_24033368_24033542	ENSG00000213983.12	-0.440367
intron_14_23564221_23564333	0.659671	Breast_Mammary_Tissue	0.983265	AP1G2	intron_14_24033430_24033542	ENSG00000213983.12	0.440367
intron_14_30950944_30955620	0.665776	Breast_Mammary_Tissue	0.983265	STRN3	intron_14_31420150_31424826	ENSG00000196792.12	-0.431953
intron_14_50342222_50344986	0.652713	Breast_Mammary_Tissue	0.983265	CDKL1	intron_14_50808940_50811704	ENSG00000100490.10	0.449997
intron_14_58285756_58291635	0.662387	Breast_Mammary_Tissue	0.983265	PSMA3-AS1	intron_14_58752474_58758353	ENSG00000257621.9	0.43662
intron_14_58288813_58291635	0.667923	Breast_Mammary_Tissue	0.983265	PSMA3-AS1	intron_14_58755531_58758353	ENSG00000257621.9	-0.429001
intron_14_59473090_59474728	0.667465	Breast_Mammary_Tissue	0.983265	L3HYPDH	intron_14_59939808_59941446	ENSG00000126790.12	-0.42963
intron_14_71529370_71587571	0.650591	Breast_Mammary_Tissue	0.983265	SIPA1L1	intron_14_71996087_72054288	ENSG00000197555.10	0.452941
intron_14_73719501_73721297	0.653378	Breast_Mammary_Tissue	0.983265	MIDEAS	intron_14_74186204_74188000	ENSG00000156030.14	0.449074
intron_14_77098361_77105657	0.659993	Breast_Mammary_Tissue	0.983265	CIPC	intron_14_77564704_77572000	ENSG00000198894.8	-0.439922
intron_14_77098361_77105657	0.659993	Breast_Mammary_Tissue	0.983265	ENSG00000259164	intron_14_77564704_77572000	ENSG00000259164.1	-0.439922
intron_14_77457982_77459616	0.668235	Breast_Mammary_Tissue	0.983265	AHSA1	intron_14_77924325_77925959	ENSG00000100591.8	0.428571
intron_14_77675794_77679880	0.65409	Breast_Mammary_Tissue	0.983265	ALKBH1	intron_14_78142137_78146223	ENSG00000100601.10	0.448087
intron_14_91639250_91669814	0.660824	Breast_Mammary_Tissue	0.983265	CATSPERB	intron_14_92105594_92136158	ENSG00000133962.8	-0.438776
intron_14_92093318_92093746	0.657843	Breast_Mammary_Tissue	0.983265	ATXN3	intron_14_92559662_92560090	ENSG00000066427.25	-0.442893
intron_14_96856250_96856528	0.656564	Breast_Mammary_Tissue	0.983265	VRK1	intron_14_97322587_97322865	ENSG00000100749.9	0.444661
intron_15_34227846_34229753	0.653557	Breast_Mammary_Tissue	0.983265	EMC4	intron_15_34520047_34521954	ENSG00000128463.13	0.448827
intron_15_41842591_41843676	0.663486	Breast_Mammary_Tissue	0.983265	JMJD7-PLA2G4B	intron_15_42134789_42135874	ENSG00000168970.22	-0.435106
intron_15_41842591_41843676	0.663486	Breast_Mammary_Tissue	0.983265	PLA2G4B	intron_15_42134789_42135874	ENSG00000243708.11	-0.435106
intron_15_42451954_42456958	0.659178	Breast_Mammary_Tissue	0.983265	ZNF106	intron_15_42744152_42749156	ENSG00000103994.18	-0.441048
intron_15_52584944_52587056	0.651248	Breast_Mammary_Tissue	0.983265	ATOSA	intron_15_52877141_52879253	ENSG00000047346.13	0.45203
intron_15_65065273_65067733	0.65271	Breast_Mammary_Tissue	0.983265	RASL12	intron_15_65357611_65360071	ENSG00000103710.11	-0.45
intron_15_65570203_65571548	0.653179	Breast_Mammary_Tissue	0.983265	HACD3	intron_15_65862541_65863886	ENSG00000074696.13	-0.449351
intron_15_65607425_65611098	0.664458	Breast_Mammary_Tissue	0.983265	INTS14	intron_15_65899763_65903436	ENSG00000138614.16	-0.433766
intron_15_70060649_70064454	0.65445	Breast_Mammary_Tissue	0.983265	TLE3	intron_15_70352988_70356793	ENSG00000140332.18	-0.447589
intron_15_75202059_75205999	0.649636	Breast_Mammary_Tissue	0.983265	C15orf39	intron_15_75494400_75498340	ENSG00000167173.19	-0.454268
intron_15_77252526_77283883	0.663579	Breast_Mammary_Tissue	0.983265	PEAK1	intron_15_77544868_77576225	ENSG00000173517.11	0.434978
intron_15_77479321_77482970	0.658267	Breast_Mammary_Tissue	0.983265	HMG20A	intron_15_77771663_77775312	ENSG00000140382.15	-0.442308
intron_15_78880579_78886141	0.66044	Breast_Mammary_Tissue	0.983265	MORF4L1	intron_15_79172921_79178483	ENSG00000185787.15	-0.439306
intron_15_84632298_84633824	0.658468	Breast_Mammary_Tissue	0.983265	ENSG00000291159	intron_15_85175529_85177055	ENSG00000291159.1	0.442029
intron_15_88899532_88899656	0.652341	Breast_Mammary_Tissue	0.983265	MFGE8	intron_15_89442763_89442887	ENSG00000140545.16	0.450512
intron_15_88899532_88901551	0.652341	Breast_Mammary_Tissue	0.983265	MFGE8	intron_15_89442763_89444782	ENSG00000140545.16	-0.450512
intron_15_88899811_88901551	0.652341	Breast_Mammary_Tissue	0.983265	MFGE8	intron_15_89443042_89444782	ENSG00000140545.16	-0.450512
intron_15_90912664_90912877	0.664572	Breast_Mammary_Tissue	0.983265	MAN2A2	intron_15_91455894_91456107	ENSG00000196547.15	-0.43361
intron_15_92981457_92984330	0.65978	Breast_Mammary_Tissue	0.983265	CHD2	intron_15_93524687_93527560	ENSG00000173575.24	-0.440217
intron_15_99732007_99733345	0.658709	Breast_Mammary_Tissue	0.983265	LYSMD4	intron_15_100272212_100273550	ENSG00000183060.16	0.441696
intron_16_10752678_10756690	0.660872	Breast_Mammary_Tissue	0.983265	NUBP1	intron_16_10846535_10850547	ENSG00000103274.11	-0.43871
intron_16_1202452_1204010	0.658719	Breast_Mammary_Tissue	0.983265	CACNA1H	intron_16_1252452_1254010	ENSG00000196557.13	0.441683
intron_16_123545_124937	0.659044	Breast_Mammary_Tissue	0.983265	NPRL3	intron_16_173544_174936	ENSG00000103148.17	-0.441233
intron_16_15080096_15083513	0.65264	Breast_Mammary_Tissue	0.983265	RRN3	intron_16_15173953_15177370	ENSG00000085721.13	-0.450098
intron_16_1607297_1610664	0.663031	Breast_Mammary_Tissue	0.983265	IFT140	intron_16_1657298_1660665	ENSG00000187535.14	-0.435733
intron_16_16079478_16083366	0.665427	Breast_Mammary_Tissue	0.983265	ABCC1	intron_16_16173335_16177223	ENSG00000103222.20	-0.432432
intron_16_16079478_16086824	0.665427	Breast_Mammary_Tissue	0.983265	ABCC1	intron_16_16173335_16180681	ENSG00000103222.20	0.432432
intron_16_19735450_19788838	0.662911	Breast_Mammary_Tissue	0.983265	IQCK	intron_16_19746772_19800160	ENSG00000174628.17	0.435897
intron_16_2775556_2776993	0.650595	Breast_Mammary_Tissue	0.983265	ELOB	intron_16_2825557_2826994	ENSG00000103363.16	-0.452936
intron_16_28826390_28826862	0.66372	Breast_Mammary_Tissue	0.983265	ATXN2L	intron_16_28837711_28838183	ENSG00000168488.19	0.434783
intron_16_29086275_29090740	0.658761	Breast_Mammary_Tissue	0.983265	RRN3P2	intron_16_29097596_29102061	ENSG00000103472.10	0.441624
intron_16_29878425_29879864	0.661079	Breast_Mammary_Tissue	0.983265	SEZ6L2	intron_16_29889746_29891185	ENSG00000174938.15	0.438424
intron_16_398385_398990	0.651834	Breast_Mammary_Tissue	0.983265	NME4	intron_16_448385_448990	ENSG00000103202.13	0.451216
intron_16_47450453_47451396	0.654647	Breast_Mammary_Tissue	0.983265	ITFG1	intron_16_47484364_47485307	ENSG00000129636.13	0.447316
intron_16_4762713_4765565	0.653757	Breast_Mammary_Tissue	0.983265	ZNF500	intron_16_4812714_4815566	ENSG00000103199.14	0.448549
intron_16_49789546_49855735	0.659314	Breast_Mammary_Tissue	0.983265	ZNF423	intron_16_49823457_49889646	ENSG00000102935.12	0.44086
intron_16_5090565_5093484	0.658089	Breast_Mammary_Tissue	0.983265	EEF2KMT	intron_16_5140566_5143485	ENSG00000118894.15	-0.442553
intron_16_56514680_56519746	0.664548	Breast_Mammary_Tissue	0.983265	BBS2	intron_16_56548592_56553658	ENSG00000125124.14	-0.433642
intron_16_56514680_56519957	0.664548	Breast_Mammary_Tissue	0.983265	BBS2	intron_16_56548592_56553869	ENSG00000125124.14	0.433642
intron_16_57034251_57036100	0.653446	Breast_Mammary_Tissue	0.983265	NLRC5	intron_16_57068163_57070012	ENSG00000140853.17	-0.44898
intron_16_57046641_57047545	0.661128	Breast_Mammary_Tissue	0.983265	NLRC5	intron_16_57080553_57081457	ENSG00000140853.17	-0.438356
intron_16_67288400_67288476	0.659623	Breast_Mammary_Tissue	0.983265	PLEKHG4	intron_16_67322303_67322379	ENSG00000196155.13	0.440433
intron_16_67288400_67288489	0.659623	Breast_Mammary_Tissue	0.983265	PLEKHG4	intron_16_67322303_67322392	ENSG00000196155.13	0.440433
intron_16_68695923_68698191	0.657869	Breast_Mammary_Tissue	0.983265	CDH3	intron_16_68729826_68732094	ENSG00000062038.15	-0.442857
intron_16_72021311_72022362	0.659768	Breast_Mammary_Tissue	0.983265	DHODH	intron_16_72055210_72056261	ENSG00000102967.12	0.440233
intron_16_75204322_75204773	0.655698	Breast_Mammary_Tissue	0.983265	CTRB2	intron_16_75238220_75238671	ENSG00000168928.13	-0.44586
intron_16_80541079_80543276	0.656257	Breast_Mammary_Tissue	0.983265	DYNLRB2	intron_16_80574976_80577173	ENSG00000168589.15	-0.445087
intron_16_80980879_80981806	0.652265	Breast_Mammary_Tissue	0.983265	CMC2	intron_16_81014484_81015411	ENSG00000103121.9	0.450617
intron_16_84195194_84195296	0.652952	Breast_Mammary_Tissue	0.983265	ADAD2	intron_16_84228800_84228902	ENSG00000140955.11	-0.449664
intron_16_8750539_8757757	0.656076	Breast_Mammary_Tissue	0.983265	ABAT	intron_16_8844396_8851614	ENSG00000183044.12	-0.445338
intron_16_90027722_90031190	0.666919	Breast_Mammary_Tissue	0.983265	GAS8	intron_16_90094130_90097598	ENSG00000141013.17	0.43038
intron_17_15547148_15553685	0.650869	Breast_Mammary_Tissue	0.983265	TVP23C-CDRT4	intron_17_15450462_15456999	ENSG00000259024.7	0.452555
intron_17_15547148_15553685	0.650869	Breast_Mammary_Tissue	0.983265	TVP23C	intron_17_15450462_15456999	ENSG00000175106.17	0.452555
intron_17_18103889_18104623	0.664989	Breast_Mammary_Tissue	0.983265	DRG2	intron_17_18007203_18007937	ENSG00000108591.10	-0.433036
intron_17_19282077_19282950	0.651041	Breast_Mammary_Tissue	0.983265	EPN2	intron_17_19185390_19186263	ENSG00000072134.16	-0.452316
intron_17_19671956_19673151	0.649436	Breast_Mammary_Tissue	0.983265	ALDH3A2	intron_17_19575269_19576464	ENSG00000072210.19	0.454545
intron_17_28724893_28725304	0.664229	Breast_Mammary_Tissue	0.983265	TLCD1	intron_17_27051911_27052322	ENSG00000160606.11	0.434082
intron_17_35367063_35367603	0.665552	Breast_Mammary_Tissue	0.983265	SLFN11	intron_17_33694082_33694622	ENSG00000172716.17	0.432261
intron_17_39070016_39072450	0.660239	Breast_Mammary_Tissue	0.983265	PLXDC1	intron_17_37226269_37228703	ENSG00000161381.14	0.439583
intron_17_39078048_39079104	0.65885	Breast_Mammary_Tissue	0.983265	PLXDC1	intron_17_37234301_37235357	ENSG00000161381.14	0.441501
intron_17_39299084_39301001	0.650847	Breast_Mammary_Tissue	0.983265	FBXL20	intron_17_37455337_37457254	ENSG00000108306.13	-0.452586
intron_17_44723022_44729905	0.667294	Breast_Mammary_Tissue	0.983265	DBF4B	intron_17_42800390_42807273	ENSG00000161692.18	0.429864
intron_17_45121372_45132248	0.663393	Breast_Mammary_Tissue	0.983265	PLCD3	intron_17_43198739_43209615	ENSG00000161714.12	0.435233
intron_17_47943430_47944616	0.651081	Breast_Mammary_Tissue	0.983265	PNPO	intron_17_46020796_46021982	ENSG00000108439.11	0.452261
intron_17_4810951_4814367	0.661996	Breast_Mammary_Tissue	0.983265	PLD2	intron_17_4714246_4717662	ENSG00000129219.14	0.437158
intron_17_4953109_4953272	0.657287	Breast_Mammary_Tissue	0.983265	ENO3	intron_17_4856404_4856567	ENSG00000108515.18	0.443662
intron_17_50080375_50081097	0.658916	Breast_Mammary_Tissue	0.983265	ITGA3	intron_17_48157739_48158461	ENSG00000005884.18	0.44141
intron_17_50080375_50081310	0.652117	Breast_Mammary_Tissue	0.983265	ITGA3	intron_17_48157739_48158674	ENSG00000005884.18	-0.450823
intron_17_50357252_50358207	0.65978	Breast_Mammary_Tissue	0.983265	XYLT2	intron_17_48434613_48435568	ENSG00000015532.10	0.440217
intron_17_5404246_5405057	0.650309	Breast_Mammary_Tissue	0.983265	NUP88	intron_17_5307566_5308377	ENSG00000108559.13	-0.453333
intron_17_5515517_5517746	0.651104	Breast_Mammary_Tissue	0.983265	NLRP1	intron_17_5418837_5421066	ENSG00000091592.17	-0.452229
intron_17_5533384_5533897	0.66362	Breast_Mammary_Tissue	0.983265	NLRP1	intron_17_5436704_5437217	ENSG00000091592.17	0.434921
intron_17_5536940_5539415	0.661317	Breast_Mammary_Tissue	0.983265	NLRP1	intron_17_5440260_5442735	ENSG00000091592.17	0.438095
intron_17_59960168_59962540	0.666368	Breast_Mammary_Tissue	0.983265	RNFT1	intron_17_58037529_58039901	ENSG00000189050.16	0.431138
intron_17_62600820_62602042	0.661749	Breast_Mammary_Tissue	0.983265	TLK2	intron_17_60678181_60679403	ENSG00000146872.19	-0.4375
intron_17_62602180_62606130	0.661749	Breast_Mammary_Tissue	0.983265	TLK2	intron_17_60679541_60683491	ENSG00000146872.19	0.4375
intron_17_6623097_6623509	0.658672	Breast_Mammary_Tissue	0.983265	KIAA0753	intron_17_6526417_6526829	ENSG00000198920.11	0.441748
intron_17_6623097_6623607	0.658672	Breast_Mammary_Tissue	0.983265	KIAA0753	intron_17_6526417_6526927	ENSG00000198920.11	-0.441748
intron_17_7009889_7012196	0.653525	Breast_Mammary_Tissue	0.983265	ALOX12-AS1	intron_17_6913208_6915515	ENSG00000215067.12	0.44887
intron_17_7387154_7387378	0.655806	Breast_Mammary_Tissue	0.983265	TNK1	intron_17_7290473_7290697	ENSG00000174292.13	0.445711
intron_17_75522333_75523275	0.663834	Breast_Mammary_Tissue	0.983265	TSEN54	intron_17_73518414_73519356	ENSG00000182173.14	-0.434626
intron_17_7582160_7582876	0.659085	Breast_Mammary_Tissue	0.983265	ENSG00000233223	intron_17_7485478_7486194	ENSG00000233223.5	-0.441176
intron_17_7582160_7583918	0.659085	Breast_Mammary_Tissue	0.983265	ENSG00000233223	intron_17_7485478_7487236	ENSG00000233223.5	-0.441176
intron_17_75957566_75978534	0.665051	Breast_Mammary_Tissue	0.983265	ACOX1	intron_17_73953647_73974615	ENSG00000161533.12	-0.43295
intron_17_76472052_76472686	0.651653	Breast_Mammary_Tissue	0.983265	RHBDF2	intron_17_74468134_74468768	ENSG00000129667.13	-0.451467
intron_17_7834350_7839906	0.666545	Breast_Mammary_Tissue	0.983265	KDM6B	intron_17_7737668_7743224	ENSG00000132510.11	-0.430894
intron_17_80101625_80101811	0.667086	Breast_Mammary_Tissue	0.983265	GAA	intron_17_78075424_78075610	ENSG00000171298.13	0.430151
intron_17_8047076_8047258	0.664702	Breast_Mammary_Tissue	0.983265	ALOX15B	intron_17_7950394_7950576	ENSG00000179593.16	0.433431
intron_17_8047379_8047564	0.664702	Breast_Mammary_Tissue	0.983265	ALOX15B	intron_17_7950697_7950882	ENSG00000179593.16	-0.433431
intron_17_8047664_8047745	0.667846	Breast_Mammary_Tissue	0.983265	ALOX15B	intron_17_7950982_7951063	ENSG00000179593.16	-0.429106
intron_17_82449292_82450700	0.653046	Breast_Mammary_Tissue	0.983265	CYBC1	intron_17_80407168_80408576	ENSG00000178927.19	-0.449534
intron_17_82619128_82621609	0.660797	Breast_Mammary_Tissue	0.983265	WDR45B	intron_17_80577004_80579485	ENSG00000141580.16	-0.438813
intron_18_13087646_13089456	0.667586	Breast_Mammary_Tissue	0.983265	CEP192	intron_18_13087645_13089455	ENSG00000101639.19	0.429463
intron_18_23473483_23474948	0.668235	Breast_Mammary_Tissue	0.983265	RIOK3	intron_18_21053447_21054912	ENSG00000101782.15	0.428571
intron_18_23473626_23474948	0.668235	Breast_Mammary_Tissue	0.983265	RIOK3	intron_18_21053590_21054912	ENSG00000101782.15	-0.428571
intron_18_49418057_49430255	0.667332	Breast_Mammary_Tissue	0.983265	DYM	intron_18_46944427_46956625	ENSG00000141627.14	0.429812
intron_18_62264852_62266701	0.654957	Breast_Mammary_Tissue	0.983265	RELCH	intron_18_59932085_59933934	ENSG00000134444.15	-0.446886
intron_18_63983721_63985093	0.662387	Breast_Mammary_Tissue	0.983265	SERPINB8	intron_18_61650955_61652327	ENSG00000166401.15	-0.43662
intron_18_686008_688574	0.655067	Breast_Mammary_Tissue	0.983265	ENOSF1	intron_18_686008_688574	ENSG00000132199.20	-0.446734
intron_18_75202340_75208420	0.656135	Breast_Mammary_Tissue	0.983265	PTGR3	intron_18_72914295_72920375	ENSG00000180011.7	0.445255
intron_18_75202340_75208850	0.656135	Breast_Mammary_Tissue	0.983265	PTGR3	intron_18_72914295_72920805	ENSG00000180011.7	-0.445255
intron_19_1114422_1116021	0.651243	Breast_Mammary_Tissue	0.983265	SBNO2	intron_19_1114421_1116020	ENSG00000064932.16	0.452037
intron_19_11194590_11195622	0.661418	Breast_Mammary_Tissue	0.983265	KANK2	intron_19_11305266_11306298	ENSG00000197256.11	0.437956
intron_19_11195820_11196050	0.661418	Breast_Mammary_Tissue	0.983265	KANK2	intron_19_11306496_11306726	ENSG00000197256.11	0.437956
intron_19_11195881_11197485	0.661418	Breast_Mammary_Tissue	0.983265	KANK2	intron_19_11306557_11308161	ENSG00000197256.11	-0.437956
intron_19_11965211_11977038	0.651912	Breast_Mammary_Tissue	0.983265	ZNF763	intron_19_12076026_12087853	ENSG00000197054.12	-0.451108
intron_19_14478567_14478684	0.668235	Breast_Mammary_Tissue	0.983265	GIPC1	intron_19_14589379_14589496	ENSG00000123159.16	0.428571
intron_19_14478765_14479412	0.668235	Breast_Mammary_Tissue	0.983265	GIPC1	intron_19_14589577_14590224	ENSG00000123159.16	-0.428571
intron_19_17339026_17339123	0.657738	Breast_Mammary_Tissue	0.983265	GTPBP3	intron_19_17449835_17449932	ENSG00000130299.17	0.443038
intron_19_19055396_19055791	0.668057	Breast_Mammary_Tissue	0.983265	ARMC6	intron_19_19166205_19166600	ENSG00000105676.14	-0.428816
intron_19_19498722_19501118	0.663643	Breast_Mammary_Tissue	0.983265	GATAD2A	intron_19_19609531_19611927	ENSG00000167491.18	0.434889
intron_19_19630336_19630471	0.66523	Breast_Mammary_Tissue	0.983265	GMIP	intron_19_19741145_19741280	ENSG00000089639.11	-0.432704
intron_19_21306941_21309246	0.659584	Breast_Mammary_Tissue	0.983265	ZNF708	intron_19_21489743_21492048	ENSG00000182141.10	-0.440488
intron_19_2915708_2917005	0.656721	Breast_Mammary_Tissue	0.983265	ENSG00000253392	intron_19_2915706_2917003	ENSG00000253392.4	0.444444
intron_19_35503447_35505718	0.649436	Breast_Mammary_Tissue	0.983265	DMKN	intron_19_35994349_35996620	ENSG00000161249.21	0.454545
intron_19_36801933_36802458	0.665594	Breast_Mammary_Tissue	0.983265	ZNF790-AS1	intron_19_37292835_37293360	ENSG00000267254.8	-0.432203
intron_19_41423169_41424438	0.667503	Breast_Mammary_Tissue	0.983265	BCKDHA	intron_19_41929074_41930343	ENSG00000248098.12	-0.429577
intron_19_41423169_41424438	0.667503	Breast_Mammary_Tissue	0.983265	ENSG00000255730	intron_19_41929074_41930343	ENSG00000255730.5	-0.429577
intron_19_41423169_41424502	0.667503	Breast_Mammary_Tissue	0.983265	BCKDHA	intron_19_41929074_41930407	ENSG00000248098.12	0.429577
intron_19_43831381_43835505	0.657515	Breast_Mammary_Tissue	0.983265	ZNF283	intron_19_44335533_44339657	ENSG00000167637.18	0.443347
intron_19_439030_440862	0.652376	Breast_Mammary_Tissue	0.983265	SHC2	intron_19_439030_440862	ENSG00000129946.11	0.450464
intron_19_4472422_4475275	0.662927	Breast_Mammary_Tissue	0.983265	HDGFL2	intron_19_4472419_4475272	ENSG00000167674.15	-0.435875
intron_19_44874478_44878553	0.661996	Breast_Mammary_Tissue	0.983265	NECTIN2	intron_19_45377735_45381810	ENSG00000130202.10	0.437158
intron_19_45677779_45677906	0.655698	Breast_Mammary_Tissue	0.983265	GIPR	intron_19_46181037_46181164	ENSG00000010310.9	-0.44586
intron_19_45693556_45695437	0.656721	Breast_Mammary_Tissue	0.983265	QPCTL	intron_19_46196814_46198695	ENSG00000011478.13	-0.444444
intron_19_45770640_45770971	0.653063	Breast_Mammary_Tissue	0.983265	DMPK	intron_19_46273898_46274229	ENSG00000104936.20	-0.449511
intron_19_45862027_45863058	0.667768	Breast_Mammary_Tissue	0.983265	SYMPK	intron_19_46365285_46366316	ENSG00000125755.19	-0.429213
intron_19_48090417_48095464	0.663542	Breast_Mammary_Tissue	0.983265	PLA2G4C	intron_19_48593674_48598721	ENSG00000105499.14	0.435028
intron_19_48133097_48135680	0.665641	Breast_Mammary_Tissue	0.983265	LIG1	intron_19_48636354_48638937	ENSG00000105486.15	0.432138
intron_19_48206520_48215340	0.660143	Breast_Mammary_Tissue	0.983265	CARD8	intron_19_48709777_48718597	ENSG00000105483.18	-0.439716
intron_19_48211975_48215340	0.6499	Breast_Mammary_Tissue	0.983265	CARD8	intron_19_48715232_48718597	ENSG00000105483.18	0.453901
intron_19_49812335_49812638	0.664762	Breast_Mammary_Tissue	0.983265	FUZ	intron_19_50315592_50315895	ENSG00000010361.14	-0.433348
intron_19_49812335_49812996	0.667522	Breast_Mammary_Tissue	0.983265	FUZ	intron_19_50315592_50316253	ENSG00000010361.14	0.429551
intron_19_50997884_51001098	0.655496	Breast_Mammary_Tissue	0.983265	ENSG00000269741	intron_19_51501140_51504354	ENSG00000269741.5	0.446141
intron_19_50997884_51001098	0.655496	Breast_Mammary_Tissue	0.983265	KLK8	intron_19_51501140_51504354	ENSG00000129455.16	0.446141
intron_19_51017290_51019043	0.655013	Breast_Mammary_Tissue	0.983265	KLK10	intron_19_51520546_51522299	ENSG00000129451.12	-0.446809
intron_19_52842151_52849087	0.662772	Breast_Mammary_Tissue	0.983265	ZNF468	intron_19_53345404_53352340	ENSG00000204604.13	-0.436089
intron_19_55112795_55117223	0.651548	Breast_Mammary_Tissue	0.983265	PPP1R12C	intron_19_55624163_55628591	ENSG00000125503.13	0.451613
intron_19_57850071_57853776	0.651262	Breast_Mammary_Tissue	0.983265	ZNF587	intron_19_58361439_58365144	ENSG00000198466.12	0.45201
intron_19_58554236_58554777	0.661128	Breast_Mammary_Tissue	0.983265	CHMP2A	intron_19_59065603_59066144	ENSG00000130724.10	0.438356
intron_19_58554236_58554865	0.661128	Breast_Mammary_Tissue	0.983265	CHMP2A	intron_19_59065603_59066232	ENSG00000130724.10	0.438356
intron_19_58554236_58554988	0.661128	Breast_Mammary_Tissue	0.983265	CHMP2A	intron_19_59065603_59066355	ENSG00000130724.10	-0.438356
intron_19_7556724_7556966	0.655116	Breast_Mammary_Tissue	0.983265	PNPLA6	intron_19_7621610_7621852	ENSG00000032444.17	0.446667
intron_19_7556724_7557168	0.655116	Breast_Mammary_Tissue	0.983265	PNPLA6	intron_19_7621610_7622054	ENSG00000032444.17	-0.446667
intron_19_9989522_9991610	0.653094	Breast_Mammary_Tissue	0.983265	COL5A3	intron_19_10100198_10102286	ENSG00000080573.7	0.449468
intron_1_100216199_100218626	0.658202	Breast_Mammary_Tissue	0.983265	DBT	intron_1_100681755_100684182	ENSG00000137992.15	-0.442396
intron_1_110892533_110899124	0.65353	Breast_Mammary_Tissue	0.983265	CD53	intron_1_111435155_111441746	ENSG00000143119.14	-0.448864
intron_1_112550693_112555868	0.667537	Breast_Mammary_Tissue	0.983265	ST7L	intron_1_113093315_113098490	ENSG00000007341.19	0.42953
intron_1_12006693_12007053	0.660422	Breast_Mammary_Tissue	0.983265	MFN2	intron_1_12066750_12067110	ENSG00000116688.18	-0.439331
intron_1_1264830_1267862	0.666977	Breast_Mammary_Tissue	0.983265	UBE2J2	intron_1_1200210_1203242	ENSG00000160087.21	0.4303
intron_1_147160833_147161712	0.651452	Breast_Mammary_Tissue	0.983265	PRKAB2	intron_1_146632412_146633291	ENSG00000131791.8	-0.451745
intron_1_147201504_147208852	0.660553	Breast_Mammary_Tissue	0.983265	FMO5	intron_1_146673086_146680414	ENSG00000131781.13	0.43915
intron_1_150279741_150280835	0.660143	Breast_Mammary_Tissue	0.983265	C1orf54	intron_1_150252152_150253246	ENSG00000118292.9	-0.439716
intron_1_151575005_151578721	0.65742	Breast_Mammary_Tissue	0.983265	TUFT1	intron_1_151547481_151551197	ENSG00000143367.17	-0.443478
intron_1_155266895_155268010	0.658454	Breast_Mammary_Tissue	0.983265	CLK2	intron_1_155236686_155237801	ENSG00000176444.19	-0.442049
intron_1_156937496_156938418	0.650919	Breast_Mammary_Tissue	0.983265	ARHGEF11	intron_1_156907288_156908210	ENSG00000132694.19	-0.452486
intron_1_156971816_156976983	0.666513	Breast_Mammary_Tissue	0.983265	ARHGEF11	intron_1_156941608_156946775	ENSG00000132694.19	0.430939
intron_1_160095246_160098409	0.650378	Breast_Mammary_Tissue	0.983265	IGSF8	intron_1_160065036_160068199	ENSG00000162729.14	0.453237
intron_1_160750093_160750304	0.649285	Breast_Mammary_Tissue	0.983265	SLAMF7	intron_1_160719883_160720094	ENSG00000026751.17	-0.454756
intron_1_16125320_16129434	0.664633	Breast_Mammary_Tissue	0.983265	EPHA2	intron_1_16451815_16455929	ENSG00000142627.13	-0.433526
intron_1_171332908_171334411	0.665992	Breast_Mammary_Tissue	0.983265	FMO4	intron_1_171302047_171303550	ENSG00000076258.10	0.431655
intron_1_17422836_17425541	0.663044	Breast_Mammary_Tissue	0.983265	RCC2	intron_1_17749332_17752037	ENSG00000179051.14	0.435714
intron_1_198157276_198232553	0.649322	Breast_Mammary_Tissue	0.983265	NEK7	intron_1_198126406_198201683	ENSG00000151414.15	-0.454704
intron_1_201855182_201855783	0.659382	Breast_Mammary_Tissue	0.983265	IPO9	intron_1_201824310_201824911	ENSG00000198700.10	-0.440767
intron_1_201855934_201857096	0.659382	Breast_Mammary_Tissue	0.983265	IPO9	intron_1_201825062_201826224	ENSG00000198700.10	0.440767
intron_1_203179877_203181162	0.661348	Breast_Mammary_Tissue	0.983265	CHI3L1	intron_1_203149005_203150290	ENSG00000133048.13	-0.438053
intron_1_205187806_205211271	0.665416	Breast_Mammary_Tissue	0.983265	DSTYK	intron_1_205156934_205180399	ENSG00000133059.17	0.432448
intron_1_206605507_206608236	0.663139	Breast_Mammary_Tissue	0.983265	EIF2D	intron_1_206778860_206781589	ENSG00000143486.16	0.435583
intron_1_206605507_206608280	0.663139	Breast_Mammary_Tissue	0.983265	EIF2D	intron_1_206778860_206781633	ENSG00000143486.16	-0.435583
intron_1_212782426_212784363	0.667057	Breast_Mammary_Tissue	0.983265	NSL1	intron_1_212955768_212957705	ENSG00000117697.15	0.430191
intron_1_214305250_214314762	0.651708	Breast_Mammary_Tissue	0.983265	SMYD2	intron_1_214478593_214488105	ENSG00000143499.14	0.45139
intron_1_21701602_21704262	0.665267	Breast_Mammary_Tissue	0.983265	USP48	intron_1_22028095_22030755	ENSG00000090686.16	0.432653
intron_1_21877539_21878186	0.665068	Breast_Mammary_Tissue	0.983265	HSPG2	intron_1_22204032_22204679	ENSG00000142798.20	-0.432927
intron_1_224308263_224311800	0.66518	Breast_Mammary_Tissue	0.983265	NVL	intron_1_224495965_224499502	ENSG00000143748.18	-0.432773
intron_1_236863554_236873773	0.654476	Breast_Mammary_Tissue	0.983265	MTR	intron_1_237026854_237037073	ENSG00000116984.15	-0.447552
intron_1_23792760_23793008	0.655013	Breast_Mammary_Tissue	0.983265	LYPLA2	intron_1_24119250_24119498	ENSG00000011009.11	0.446809
intron_1_2588453_2588550	0.665288	Breast_Mammary_Tissue	0.983265	PRXL2B	intron_1_2519892_2519989	ENSG00000157870.17	0.432624
intron_1_2588625_2588954	0.665288	Breast_Mammary_Tissue	0.983265	PRXL2B	intron_1_2520064_2520393	ENSG00000157870.17	-0.432624
intron_1_30941272_30945346	0.660192	Breast_Mammary_Tissue	0.983265	PUM1	intron_1_31414119_31418193	ENSG00000134644.16	0.439648
intron_1_32240664_32241137	0.659054	Breast_Mammary_Tissue	0.983265	ENSG00000291132	intron_1_32706265_32706738	ENSG00000291132.1	0.44122
intron_1_41849089_41918413	0.667503	Breast_Mammary_Tissue	0.983265	HIVEP3	intron_1_42314760_42384084	ENSG00000127124.16	-0.429577
intron_1_62663130_62688227	0.666198	Breast_Mammary_Tissue	0.983265	DOCK7	intron_1_63128801_63153898	ENSG00000116641.18	0.431373
intron_1_84498548_84501826	0.651771	Breast_Mammary_Tissue	0.983265	ENSG00000285851	intron_1_84964231_84967509	ENSG00000285851.1	0.451303
intron_1_84498548_84501826	0.651771	Breast_Mammary_Tissue	0.983265	GNG5	intron_1_84964231_84967509	ENSG00000174021.12	0.451303
intron_1_86863605_86868053	0.660644	Breast_Mammary_Tissue	0.983265	SELENOF	intron_1_87329288_87333736	ENSG00000183291.18	0.439024
intron_1_96721872_96723564	0.653771	Breast_Mammary_Tissue	0.983265	PTBP2	intron_1_97187428_97189120	ENSG00000117569.20	-0.448529
intron_20_10420758_10434108	0.652602	Breast_Mammary_Tissue	0.983265	MKKS	intron_20_10401406_10414756	ENSG00000125863.20	-0.450151
intron_20_19935607_19956615	0.66372	Breast_Mammary_Tissue	0.983265	RIN2	intron_20_19916251_19937259	ENSG00000132669.14	0.434783
intron_20_25301378_25302219	0.655325	Breast_Mammary_Tissue	0.983265	ABHD12	intron_20_25282014_25282855	ENSG00000100997.20	-0.446377
intron_20_3017913_3021309	0.653771	Breast_Mammary_Tissue	0.983265	PTPRA	intron_20_2998559_3001955	ENSG00000132670.21	0.448529
intron_20_3027197_3027707	0.667213	Breast_Mammary_Tissue	0.983265	PTPRA	intron_20_3007843_3008353	ENSG00000132670.21	-0.429977
intron_20_32010484_32014904	0.662343	Breast_Mammary_Tissue	0.983265	CCM2L	intron_20_30598287_30602707	ENSG00000101331.17	0.436681
intron_20_3228428_3228512	0.657869	Breast_Mammary_Tissue	0.983265	SLC4A11	intron_20_3209074_3209158	ENSG00000088836.14	-0.442857
intron_20_3230647_3230732	0.652976	Breast_Mammary_Tissue	0.983265	SLC4A11	intron_20_3211293_3211378	ENSG00000088836.14	-0.449631
intron_20_35035308_35044505	0.660595	Breast_Mammary_Tissue	0.983265	TRPC4AP	intron_20_33623111_33632308	ENSG00000100991.12	-0.439091
intron_20_35655344_35658930	0.656721	Breast_Mammary_Tissue	0.983265	CPNE1	intron_20_34243266_34246852	ENSG00000214078.13	-0.444444
intron_20_35655344_35658930	0.656721	Breast_Mammary_Tissue	0.983265	ENSG00000272897	intron_20_34243266_34246852	ENSG00000272897.5	-0.444444
intron_20_35655344_35658930	0.656721	Breast_Mammary_Tissue	0.983265	RBM12	intron_20_34243266_34246852	ENSG00000244462.8	-0.444444
intron_20_410025_417220	0.659699	Breast_Mammary_Tissue	0.983265	RBCK1	intron_20_390669_397864	ENSG00000125826.22	-0.440329
intron_20_49647078_49656568	0.664417	Breast_Mammary_Tissue	0.983265	B4GALT5	intron_20_48263615_48273105	ENSG00000158470.5	-0.433824
intron_20_51608626_51610101	0.656135	Breast_Mammary_Tissue	0.983265	ATP9A	intron_20_50225165_50226640	ENSG00000054793.14	-0.445255
intron_20_58997753_58997855	0.665397	Breast_Mammary_Tissue	0.983265	CTSZ	intron_20_57572808_57572910	ENSG00000101160.15	0.432474
intron_20_58997753_59001465	0.66349	Breast_Mammary_Tissue	0.983265	CTSZ	intron_20_57572808_57576520	ENSG00000101160.15	-0.435099
intron_20_62669078_62685441	0.667656	Breast_Mammary_Tissue	0.983265	SLCO4A1	intron_20_61300430_61316793	ENSG00000101187.16	0.429367
intron_20_63775962_63789821	0.664892	Breast_Mammary_Tissue	0.983265	ZBTB46	intron_20_62407315_62421174	ENSG00000130584.12	0.433168
intron_21_28878333_28879870	0.649709	Breast_Mammary_Tissue	0.983265	N6AMT1	intron_21_30250655_30252192	ENSG00000156239.12	-0.454167
intron_21_32344756_32345374	0.649986	Breast_Mammary_Tissue	0.983265	URB1	intron_21_33717065_33717683	ENSG00000142207.7	-0.453782
intron_21_32345575_32346956	0.659085	Breast_Mammary_Tissue	0.983265	URB1	intron_21_33717884_33719265	ENSG00000142207.7	0.441176
intron_21_36281611_36288014	0.659798	Breast_Mammary_Tissue	0.983265	DOP1B	intron_21_37653909_37660312	ENSG00000142197.13	-0.440191
intron_21_44337667_44338234	0.654035	Breast_Mammary_Tissue	0.983265	CFAP410	intron_21_45757550_45758117	ENSG00000160226.16	0.448164
intron_21_44337667_44339118	0.654035	Breast_Mammary_Tissue	0.983265	CFAP410	intron_21_45757550_45759001	ENSG00000160226.16	-0.448164
intron_21_45643868_45668874	0.666692	Breast_Mammary_Tissue	0.983265	PCBP3	intron_21_47063782_47088788	ENSG00000183570.17	-0.430693
intron_21_46270563_46272561	0.651374	Breast_Mammary_Tissue	0.983265	MCM3AP	intron_21_47690477_47692475	ENSG00000160294.11	-0.451855
intron_21_46599503_46602278	0.659937	Breast_Mammary_Tissue	0.983265	S100B	intron_21_48019416_48022191	ENSG00000160307.10	-0.44
intron_21_46602416_46605013	0.659937	Breast_Mammary_Tissue	0.983265	S100B	intron_21_48022329_48024926	ENSG00000160307.10	-0.44
intron_22_17145117_17148448	0.661418	Breast_Mammary_Tissue	0.983265	HDHD5	intron_22_17626007_17629338	ENSG00000069998.12	0.437956
intron_22_19812447_19820598	0.666858	Breast_Mammary_Tissue	0.983265	GNB1L	intron_22_19799970_19808121	ENSG00000185838.14	0.430464
intron_22_20564688_20566467	0.660112	Breast_Mammary_Tissue	0.983265	MED15	intron_22_20918975_20920754	ENSG00000099917.17	0.439759
intron_22_24233018_24233498	0.665437	Breast_Mammary_Tissue	0.983265	GGT5	intron_22_24628986_24629466	ENSG00000099998.19	-0.43242
intron_22_27990812_27992587	0.658107	Breast_Mammary_Tissue	0.983265	TTC28	intron_22_28386800_28388575	ENSG00000100154.15	-0.442529
intron_22_29570532_29580985	0.655763	Breast_Mammary_Tissue	0.983265	NIPSNAP1	intron_22_29966521_29976974	ENSG00000184117.12	-0.445771
intron_22_29767607_29769678	0.667866	Breast_Mammary_Tissue	0.983265	UQCR10	intron_22_30163596_30165667	ENSG00000184076.13	0.429078
intron_22_31611840_31611999	0.665908	Breast_Mammary_Tissue	0.983265	SFI1	intron_22_32007826_32007985	ENSG00000198089.16	0.431771
intron_22_31611840_31613142	0.663888	Breast_Mammary_Tissue	0.983265	SFI1	intron_22_32007826_32009128	ENSG00000198089.16	-0.434552
intron_22_32368567_32370899	0.660724	Breast_Mammary_Tissue	0.983265	RFPL3S	intron_22_32764554_32766886	ENSG00000205853.12	-0.438914
intron_22_32487828_32491086	0.650292	Breast_Mammary_Tissue	0.983265	FBXO7	intron_22_32883815_32887073	ENSG00000100225.18	-0.453357
intron_22_36259856_36261596	0.660376	Breast_Mammary_Tissue	0.983265	APOL1	intron_22_36655902_36657642	ENSG00000100342.22	0.439394
intron_22_37024810_37025002	0.665571	Breast_Mammary_Tissue	0.983265	MPST	intron_22_37420851_37421043	ENSG00000128309.17	-0.432234
intron_22_37304286_37309212	0.651709	Breast_Mammary_Tissue	0.983265	CYTH4	intron_22_37700327_37705253	ENSG00000100055.21	-0.451389
intron_22_38065130_38069033	0.655116	Breast_Mammary_Tissue	0.983265	PICK1	intron_22_38461137_38465040	ENSG00000100151.16	-0.446667
intron_22_38116211_38116320	0.658479	Breast_Mammary_Tissue	0.983265	PLA2G6	intron_22_38512218_38512327	ENSG00000184381.20	-0.442014
intron_22_42063024_42065738	0.664019	Breast_Mammary_Tissue	0.983265	NAGA	intron_22_42459028_42461742	ENSG00000198951.12	-0.434371
intron_22_42141675_42141868	0.665703	Breast_Mammary_Tissue	0.983265	CYP2D7	intron_22_42537685_42537878	ENSG00000205702.12	0.432053
intron_22_44039957_44093928	0.653167	Breast_Mammary_Tissue	0.983265	PARVB	intron_22_44435837_44489808	ENSG00000188677.15	0.449367
intron_22_46367855_46369179	0.653116	Breast_Mammary_Tissue	0.983265	CELSR1	intron_22_46763752_46765076	ENSG00000075275.18	-0.449438
intron_22_50219456_50219644	0.650671	Breast_Mammary_Tissue	0.983265	TUBGCP6	intron_22_50657885_50658073	ENSG00000128159.12	-0.45283
intron_2_100968428_100970990	0.667207	Breast_Mammary_Tissue	0.983265	NPAS2	intron_2_101584890_101587452	ENSG00000170485.17	-0.429985
intron_2_102340272_102340666	0.655873	Breast_Mammary_Tissue	0.983265	IL1RL1	intron_2_102956732_102957126	ENSG00000115602.17	-0.445618
intron_2_106071891_106073886	0.66099	Breast_Mammary_Tissue	0.983265	ECRG4	intron_2_106688347_106690342	ENSG00000119147.10	-0.438547
intron_2_108482451_108483062	0.66372	Breast_Mammary_Tissue	0.983265	GCC2	intron_2_109098907_109099518	ENSG00000135968.22	0.434783
intron_2_131472182_131491876	0.660307	Breast_Mammary_Tissue	0.983265	MZT2A	intron_2_132229755_132249449	ENSG00000173272.16	0.439489
intron_2_131484218_131491876	0.666276	Breast_Mammary_Tissue	0.983265	MZT2A	intron_2_132241791_132249449	ENSG00000173272.16	-0.431265
intron_2_135153876_135162555	0.661749	Breast_Mammary_Tissue	0.983265	RAB3GAP1	intron_2_135911446_135920125	ENSG00000115839.19	-0.4375
intron_2_151423042_151428784	0.662387	Breast_Mammary_Tissue	0.983265	RIF1	intron_2_152279556_152285298	ENSG00000080345.18	-0.43662
intron_2_159225779_159227819	0.655036	Breast_Mammary_Tissue	0.983265	TANC1	intron_2_160082290_160084330	ENSG00000115183.15	-0.446777
intron_2_159227965_159228796	0.653233	Breast_Mammary_Tissue	0.983265	TANC1	intron_2_160084476_160085307	ENSG00000115183.15	0.449275
intron_2_182717072_182717941	0.664354	Breast_Mammary_Tissue	0.983265	DNAJC10	intron_2_183581799_183582668	ENSG00000077232.19	-0.43391
intron_2_182717072_182718157	0.663044	Breast_Mammary_Tissue	0.983265	DNAJC10	intron_2_183581799_183582884	ENSG00000077232.19	0.435714
intron_2_189451895_189455320	0.659217	Breast_Mammary_Tissue	0.983265	WDR75	intron_2_190316621_190320046	ENSG00000115368.10	-0.440994
intron_2_190649360_190649846	0.650309	Breast_Mammary_Tissue	0.983265	NAB1	intron_2_191514086_191514572	ENSG00000138386.17	-0.453333
intron_2_190649360_190659158	0.650309	Breast_Mammary_Tissue	0.983265	NAB1	intron_2_191514086_191523884	ENSG00000138386.17	-0.453333
intron_2_190649982_190655977	0.650309	Breast_Mammary_Tissue	0.983265	NAB1	intron_2_191514708_191520703	ENSG00000138386.17	0.453333
intron_2_190649982_190659158	0.650309	Breast_Mammary_Tissue	0.983265	NAB1	intron_2_191514708_191523884	ENSG00000138386.17	-0.453333
intron_2_190653780_190655977	0.650309	Breast_Mammary_Tissue	0.983265	NAB1	intron_2_191518506_191520703	ENSG00000138386.17	0.453333
intron_2_190656153_190659158	0.650309	Breast_Mammary_Tissue	0.983265	NAB1	intron_2_191520879_191523884	ENSG00000138386.17	0.453333
intron_2_191244073_191245919	0.661749	Breast_Mammary_Tissue	0.983265	MYO1B-AS1	intron_2_192108799_192110645	ENSG00000227542.1	0.4375
intron_2_201634893_201636748	0.660017	Breast_Mammary_Tissue	0.983265	TMEM237	intron_2_202499616_202501471	ENSG00000155755.20	-0.43989
intron_2_205697721_205716193	0.656721	Breast_Mammary_Tissue	0.983265	NRP2	intron_2_206562445_206580917	ENSG00000118257.17	0.444444
intron_2_217821938_217830367	0.664815	Breast_Mammary_Tissue	0.983265	TNS1	intron_2_218686661_218695090	ENSG00000079308.21	0.433276
intron_2_218510140_218529956	0.659707	Breast_Mammary_Tissue	0.983265	USP37	intron_2_219374863_219394679	ENSG00000135913.11	-0.440318
intron_2_218659743_218660037	0.666915	Breast_Mammary_Tissue	0.983265	BCS1L	intron_2_219524466_219524760	ENSG00000074582.15	0.430386
intron_2_219229174_219229535	0.654071	Breast_Mammary_Tissue	0.983265	ATG9A	intron_2_220093896_220094257	ENSG00000198925.12	0.448113
intron_2_219230350_219232260	0.659186	Breast_Mammary_Tissue	0.983265	ANKZF1	intron_2_220095072_220096982	ENSG00000163516.14	-0.441038
intron_2_219451807_219461882	0.653135	Breast_Mammary_Tissue	0.983265	SPEG	intron_2_220316529_220326604	ENSG00000072195.15	-0.449412
intron_2_230469096_230470015	0.664942	Breast_Mammary_Tissue	0.983265	SP100	intron_2_231333811_231334730	ENSG00000067066.17	-0.433101
intron_2_233450131_233450922	0.658938	Breast_Mammary_Tissue	0.983265	DGKD	intron_2_234358777_234359568	ENSG00000077044.11	-0.441379
intron_2_237518648_237519910	0.663066	Breast_Mammary_Tissue	0.983265	MLPH	intron_2_238427291_238428553	ENSG00000115648.14	-0.435685
intron_2_238436013_238444342	0.651177	Breast_Mammary_Tissue	0.983265	ASB1	intron_2_239344654_239352983	ENSG00000065802.12	-0.452128
intron_2_240482261_240499958	0.66044	Breast_Mammary_Tissue	0.983265	ANKMY1	intron_2_241421678_241439375	ENSG00000144504.16	-0.439306
intron_2_240598087_240598352	0.666718	Breast_Mammary_Tissue	0.983265	CAPN10	intron_2_241537504_241537769	ENSG00000142330.20	0.430657
intron_2_241094432_241097243	0.656971	Breast_Mammary_Tissue	0.983265	MTERF4	intron_2_242033847_242036658	ENSG00000122085.17	-0.444099
intron_2_241744877_241750151	0.651439	Breast_Mammary_Tissue	0.983265	D2HGDH	intron_2_242684292_242689566	ENSG00000180902.18	-0.451765
intron_2_241750294_241751246	0.654965	Breast_Mammary_Tissue	0.983265	D2HGDH	intron_2_242689709_242690661	ENSG00000180902.18	-0.446875
intron_2_241751388_241754631	0.667257	Breast_Mammary_Tissue	0.983265	D2HGDH	intron_2_242690803_242694046	ENSG00000180902.18	0.429916
intron_2_24665915_24673366	0.660279	Breast_Mammary_Tissue	0.983265	NCOA1	intron_2_24888784_24896235	ENSG00000084676.16	0.439528
intron_2_27617571_27621153	0.659365	Breast_Mammary_Tissue	0.983265	ENSG00000259080	intron_2_27840438_27844020	ENSG00000259080.1	0.440789
intron_2_27617571_27621153	0.659365	Breast_Mammary_Tissue	0.983265	ZNF512	intron_2_27840438_27844020	ENSG00000243943.10	0.440789
intron_2_3532310_3533108	0.66132	Breast_Mammary_Tissue	0.983265	ENSG00000242282	intron_2_3579900_3580698	ENSG00000242282.6	0.438092
intron_2_3532310_3533108	0.66132	Breast_Mammary_Tissue	0.983265	ENSG00000286905	intron_2_3579900_3580698	ENSG00000286905.1	0.438092
intron_2_43741043_43742741	0.655819	Breast_Mammary_Tissue	0.983265	PLEKHH2	intron_2_43968182_43969880	ENSG00000152527.14	0.445693
intron_2_53808460_53809214	0.649812	Breast_Mammary_Tissue	0.983265	ERLEC1	intron_2_54035597_54036351	ENSG00000068912.15	0.454023
intron_2_54115756_54135453	0.660336	Breast_Mammary_Tissue	0.983265	ACYP2	intron_2_54342893_54362590	ENSG00000170634.13	0.43945
intron_2_69102940_69123017	0.665317	Breast_Mammary_Tissue	0.983265	ANTXR1	intron_2_69330072_69350149	ENSG00000169604.21	0.432584
intron_2_69963500_69988742	0.663406	Breast_Mammary_Tissue	0.983265	PCBP1-AS1	intron_2_70190632_70215874	ENSG00000179818.17	-0.435216
intron_2_69963500_69996686	0.663406	Breast_Mammary_Tissue	0.983265	PCBP1-AS1	intron_2_70190632_70223818	ENSG00000179818.17	-0.435216
intron_2_70051305_70053731	0.666858	Breast_Mammary_Tissue	0.983265	PCBP1-AS1	intron_2_70278437_70280863	ENSG00000179818.17	-0.430464
intron_2_70051305_70055714	0.666858	Breast_Mammary_Tissue	0.983265	PCBP1-AS1	intron_2_70278437_70282846	ENSG00000179818.17	0.430464
intron_2_70051305_70059643	0.666858	Breast_Mammary_Tissue	0.983265	PCBP1-AS1	intron_2_70278437_70286775	ENSG00000179818.17	0.430464
intron_2_70051305_70085547	0.666858	Breast_Mammary_Tissue	0.983265	PCBP1-AS1	intron_2_70278437_70312679	ENSG00000179818.17	-0.430464
intron_2_73860151_73860534	0.660996	Breast_Mammary_Tissue	0.983265	STAMBP	intron_2_74087278_74087661	ENSG00000124356.17	-0.438538
intron_2_73901437_73908673	0.667722	Breast_Mammary_Tissue	0.983265	ACTG2	intron_2_74128564_74135800	ENSG00000163017.14	-0.429276
intron_3_100862385_100862838	0.653343	Breast_Mammary_Tissue	0.983265	ABI3BP	intron_3_100581229_100581682	ENSG00000154175.18	0.449123
intron_3_100862385_100864833	0.653343	Breast_Mammary_Tissue	0.983265	ABI3BP	intron_3_100581229_100583677	ENSG00000154175.18	-0.449123
intron_3_119498927_119500695	0.662254	Breast_Mammary_Tissue	0.983265	TIMMDC1	intron_3_119217774_119219542	ENSG00000113845.10	-0.436803
intron_3_121730973_121749632	0.666664	Breast_Mammary_Tissue	0.983265	GOLGB1	intron_3_121449820_121468479	ENSG00000173230.17	-0.43073
intron_3_121772713_121781743	0.651167	Breast_Mammary_Tissue	0.983265	IQCB1	intron_3_121491560_121500590	ENSG00000173226.17	-0.452142
intron_3_122536342_122536934	0.655091	Breast_Mammary_Tissue	0.983265	PARP9	intron_3_122255189_122255781	ENSG00000138496.17	0.446701
intron_3_125873845_125885880	0.656163	Breast_Mammary_Tissue	0.983265	LINC02614	intron_3_125592688_125604723	ENSG00000241288.8	0.445217
intron_3_128884746_128893555	0.654666	Breast_Mammary_Tissue	0.983265	ACAD9	intron_3_128603589_128612398	ENSG00000177646.20	-0.447289
intron_3_129451998_129463560	0.656023	Breast_Mammary_Tissue	0.983265	IFT122	intron_3_129170841_129182403	ENSG00000163913.14	0.445411
intron_3_129458677_129461228	0.664698	Breast_Mammary_Tissue	0.983265	IFT122	intron_3_129177520_129180071	ENSG00000163913.14	-0.433437
intron_3_129464781_129466890	0.664698	Breast_Mammary_Tissue	0.983265	IFT122	intron_3_129183624_129185733	ENSG00000163913.14	-0.433437
intron_3_129464781_129469342	0.664698	Breast_Mammary_Tissue	0.983265	IFT122	intron_3_129183624_129188185	ENSG00000163913.14	0.433437
intron_3_134371494_134373516	0.664647	Breast_Mammary_Tissue	0.983265	AMOTL2	intron_3_134090336_134092358	ENSG00000114019.15	-0.433506
intron_3_149183605_149185239	0.660524	Breast_Mammary_Tissue	0.983265	CP	intron_3_148901392_148903026	ENSG00000047457.14	0.439189
intron_3_15257606_15258546	0.658188	Breast_Mammary_Tissue	0.983265	SH3BP5-AS1	intron_3_15299113_15300053	ENSG00000224660.2	-0.442416
intron_3_158814067_158819649	0.663046	Breast_Mammary_Tissue	0.983265	MFSD1	intron_3_158531856_158537438	ENSG00000118855.21	0.435712
intron_3_169966858_169969287	0.665776	Breast_Mammary_Tissue	0.983265	SEC62	intron_3_169684646_169687075	ENSG00000008952.17	-0.431953
intron_3_170281263_170281882	0.661608	Breast_Mammary_Tissue	0.983265	PRKCI	intron_3_169999051_169999670	ENSG00000163558.13	0.437695
intron_3_17042949_17067956	0.65271	Breast_Mammary_Tissue	0.983265	PLCL2	intron_3_17084441_17109448	ENSG00000154822.18	0.45
intron_3_184186875_184187397	0.661374	Breast_Mammary_Tissue	0.983265	ABCF3	intron_3_183904663_183905185	ENSG00000161204.12	-0.438017
intron_3_184187443_184187664	0.661374	Breast_Mammary_Tissue	0.983265	ABCF3	intron_3_183905231_183905452	ENSG00000161204.12	0.438017
intron_3_20127549_20136942	0.651081	Breast_Mammary_Tissue	0.983265	KAT2B	intron_3_20169041_20178434	ENSG00000114166.8	-0.452261
intron_3_42631316_42632601	0.654225	Breast_Mammary_Tissue	0.983265	NKTR	intron_3_42672808_42674093	ENSG00000114857.19	-0.4479
intron_3_45835784_45837927	0.662833	Breast_Mammary_Tissue	0.983265	LZTFL1	intron_3_45877276_45879419	ENSG00000163818.20	0.436005
intron_3_47000404_47001001	0.660771	Breast_Mammary_Tissue	0.983265	NBEAL2	intron_3_47041894_47042491	ENSG00000160796.18	0.438849
intron_3_47857512_47870813	0.665506	Breast_Mammary_Tissue	0.983265	MAP4	intron_3_47899002_47912303	ENSG00000047849.22	-0.432323
intron_3_48682552_48682903	0.653837	Breast_Mammary_Tissue	0.983265	NCKIPSD	intron_3_48719985_48720336	ENSG00000213672.8	0.448439
intron_3_52420435_52420903	0.665093	Breast_Mammary_Tissue	0.983265	PHF7	intron_3_52454451_52454919	ENSG00000010318.22	0.432892
intron_3_57663716_57666123	0.653748	Breast_Mammary_Tissue	0.983265	DENND6A	intron_3_57649443_57651850	ENSG00000174839.13	-0.448562
intron_3_58410159_58412904	0.651927	Breast_Mammary_Tissue	0.983265	PXK	intron_3_58395886_58398631	ENSG00000168297.16	-0.451087
intron_3_58410159_58424752	0.651927	Breast_Mammary_Tissue	0.983265	PXK	intron_3_58395886_58410479	ENSG00000168297.16	0.451087
intron_3_62319832_62320460	0.649436	Breast_Mammary_Tissue	0.983265	C3orf14	intron_3_62305507_62306135	ENSG00000114405.11	0.454545
intron_3_9825948_9826997	0.663515	Breast_Mammary_Tissue	0.983265	ARPC4-TTLL3	intron_3_9867632_9868681	ENSG00000250151.9	-0.435065
intron_3_9825948_9826997	0.663515	Breast_Mammary_Tissue	0.983265	TTLL3	intron_3_9867632_9868681	ENSG00000214021.18	-0.435065
intron_4_102305111_102307436	0.654751	Breast_Mammary_Tissue	0.983265	SLC39A8	intron_4_103226268_103228593	ENSG00000138821.14	-0.447172
intron_4_112257797_112260766	0.656135	Breast_Mammary_Tissue	0.983265	AP1AR	intron_4_113178953_113181922	ENSG00000138660.12	-0.445255
intron_4_119268420_119269691	0.652265	Breast_Mammary_Tissue	0.983265	USP53	intron_4_120189575_120190846	ENSG00000145390.12	-0.450617
intron_4_120798424_120799661	0.659217	Breast_Mammary_Tissue	0.983265	PRDM5	intron_4_121719579_121720816	ENSG00000138738.11	0.440994
intron_4_120811449_120816453	0.649436	Breast_Mammary_Tissue	0.983265	PRDM5	intron_4_121732604_121737608	ENSG00000138738.11	0.454545
intron_4_143203566_143206033	0.667503	Breast_Mammary_Tissue	0.983265	USP38	intron_4_144124719_144127186	ENSG00000170185.11	0.429577
intron_4_183679486_183680120	0.650869	Breast_Mammary_Tissue	0.983265	TRAPPC11	intron_4_184600639_184601273	ENSG00000168538.16	0.452555
intron_4_184685498_184685576	0.651081	Breast_Mammary_Tissue	0.983265	PRIMPOL	intron_4_185606652_185606730	ENSG00000164306.11	-0.452261
intron_4_186157719_186157889	0.656676	Breast_Mammary_Tissue	0.983265	FAM149A	intron_4_187078873_187079043	ENSG00000109794.14	0.444507
intron_4_186157719_186162845	0.656676	Breast_Mammary_Tissue	0.983265	FAM149A	intron_4_187078873_187083999	ENSG00000109794.14	-0.444507
intron_4_189952287_189953068	0.655636	Breast_Mammary_Tissue	0.983265	FRG1	intron_4_190873442_190874223	ENSG00000109536.12	0.445946
intron_4_41938696_41943747	0.651186	Breast_Mammary_Tissue	0.983265	TMEM33	intron_4_41940713_41945764	ENSG00000109133.13	-0.452116
intron_4_44678787_44680441	0.659532	Breast_Mammary_Tissue	0.983265	GUF1	intron_4_44680804_44682458	ENSG00000151806.14	-0.440559
intron_4_44678787_44680694	0.659532	Breast_Mammary_Tissue	0.983265	GUF1	intron_4_44680804_44682711	ENSG00000151806.14	0.440559
intron_4_48851975_48857213	0.659085	Breast_Mammary_Tissue	0.983265	OCIAD1	intron_4_48853992_48859230	ENSG00000109180.15	0.441176
intron_4_48851975_48860725	0.659085	Breast_Mammary_Tissue	0.983265	OCIAD1	intron_4_48853992_48862742	ENSG00000109180.15	0.441176
intron_4_75971458_75973317	0.653921	Breast_Mammary_Tissue	0.983265	SDAD1	intron_4_76892611_76894470	ENSG00000198301.12	-0.448322
intron_4_77030970_77039073	0.666667	Breast_Mammary_Tissue	0.983265	SEPTIN11	intron_4_77952123_77960226	ENSG00000138758.12	-0.430727
intron_4_88668081_88669860	0.659265	Breast_Mammary_Tissue	0.983265	HERC3	intron_4_89589232_89591011	ENSG00000287542.1	0.440928
intron_4_88668081_88669860	0.659265	Breast_Mammary_Tissue	0.983265	HERC3	intron_4_89589232_89591011	ENSG00000138641.18	0.440928
intron_4_88670252_88676334	0.650126	Breast_Mammary_Tissue	0.983265	HERC3	intron_4_89591403_89597485	ENSG00000287542.1	0.453586
intron_4_89835692_89836743	0.656032	Breast_Mammary_Tissue	0.983265	SNCA	intron_4_90756843_90757894	ENSG00000145335.17	0.445399
intron_5_136047420_136049439	0.650763	Breast_Mammary_Tissue	0.983265	TGFBI	intron_5_135383109_135385128	ENSG00000120708.17	0.452703
intron_5_141524229_141526038	0.652487	Breast_Mammary_Tissue	0.983265	DIAPH1	intron_5_140903796_140905605	ENSG00000131504.18	0.450311
intron_5_150379732_150383062	0.658704	Breast_Mammary_Tissue	0.983265	TCOF1	intron_5_149759295_149762625	ENSG00000070814.22	0.441703
intron_5_150379732_150383738	0.652314	Breast_Mammary_Tissue	0.983265	TCOF1	intron_5_149759295_149763301	ENSG00000070814.22	-0.450549
intron_5_150392176_150392705	0.657604	Breast_Mammary_Tissue	0.983265	TCOF1	intron_5_149771739_149772268	ENSG00000070814.22	0.443223
intron_5_150392176_150392708	0.657604	Breast_Mammary_Tissue	0.983265	TCOF1	intron_5_149771739_149772271	ENSG00000070814.22	-0.443223
intron_5_150392790_150393372	0.657604	Breast_Mammary_Tissue	0.983265	TCOF1	intron_5_149772353_149772935	ENSG00000070814.22	-0.443223
intron_5_150399070_150399810	0.6535	Breast_Mammary_Tissue	0.983265	TCOF1	intron_5_149778633_149779373	ENSG00000070814.22	0.448905
intron_5_170266891_170267009	0.662573	Breast_Mammary_Tissue	0.983265	LCP2	intron_5_169693895_169694013	ENSG00000043462.13	0.436364
intron_5_176911389_176919170	0.667569	Breast_Mammary_Tissue	0.983265	UIMC1	intron_5_176338390_176346171	ENSG00000087206.17	0.429487
intron_5_176969706_176970742	0.665343	Breast_Mammary_Tissue	0.983265	UIMC1	intron_5_176396707_176397743	ENSG00000087206.17	0.432548
intron_5_176975480_176980121	0.665343	Breast_Mammary_Tissue	0.983265	UIMC1	intron_5_176402481_176407122	ENSG00000087206.17	0.432548
intron_5_176975480_176982469	0.665343	Breast_Mammary_Tissue	0.983265	UIMC1	intron_5_176402481_176409470	ENSG00000087206.17	-0.432548
intron_5_176982623_177006539	0.663109	Breast_Mammary_Tissue	0.983265	UIMC1	intron_5_176409624_176433540	ENSG00000087206.17	0.435625
intron_5_177371396_177371873	0.649853	Breast_Mammary_Tissue	0.983265	RGS14	intron_5_176798397_176798874	ENSG00000169220.18	-0.453967
intron_5_177619389_177620473	0.66559	Breast_Mammary_Tissue	0.983265	ENSG00000291283	intron_5_177046390_177047474	ENSG00000291283.1	0.432209
intron_5_179550879_179560025	0.66762	Breast_Mammary_Tissue	0.983265	RUFY1	intron_5_178977880_178987026	ENSG00000176783.15	-0.429417
intron_5_32276742_32312758	0.658107	Breast_Mammary_Tissue	0.983265	MTMR12	intron_5_32276848_32312864	ENSG00000150712.11	-0.442529
intron_5_41159253_41160142	0.659021	Breast_Mammary_Tissue	0.983265	C6	intron_5_41159355_41160244	ENSG00000039537.16	-0.441265
intron_5_74636498_74640307	0.663044	Breast_Mammary_Tissue	0.983265	ENC1	intron_5_73932323_73936132	ENSG00000171617.15	0.435714
intron_5_75587058_75590344	0.666919	Breast_Mammary_Tissue	0.983265	POLK	intron_5_74882883_74886169	ENSG00000122008.16	0.43038
intron_5_77436394_77438240	0.661357	Breast_Mammary_Tissue	0.983265	WDR41	intron_5_76732219_76734065	ENSG00000164253.14	-0.43804
intron_5_80035625_80040077	0.653771	Breast_Mammary_Tissue	0.983265	THBS4	intron_5_79331448_79335900	ENSG00000113296.14	-0.448529
intron_5_87408186_87409088	0.666763	Breast_Mammary_Tissue	0.983265	CCNH	intron_5_86704003_86704905	ENSG00000134480.16	-0.430595
intron_5_87408186_87409290	0.666763	Breast_Mammary_Tissue	0.983265	CCNH	intron_5_86704003_86705107	ENSG00000134480.16	0.430595
intron_5_87409129_87409290	0.666763	Breast_Mammary_Tissue	0.983265	CCNH	intron_5_86704946_86705107	ENSG00000134480.16	-0.430595
intron_5_98771184_98772622	0.656091	Breast_Mammary_Tissue	0.983265	RGMB-AS1	intron_5_98106888_98108326	ENSG00000246763.7	-0.445316
intron_6_104777097_104777206	0.651897	Breast_Mammary_Tissue	0.983265	HACE1	intron_6_105224972_105225081	ENSG00000085382.12	0.451128
intron_6_109095575_109146758	0.657835	Breast_Mammary_Tissue	0.983265	CEP57L1	intron_6_109416778_109467961	ENSG00000183137.15	-0.442905
intron_6_125277240_125292841	0.652225	Breast_Mammary_Tissue	0.983265	HDDC2	intron_6_125598386_125613987	ENSG00000111906.18	-0.450673
intron_6_13597016_13597728	0.654969	Breast_Mammary_Tissue	0.983265	SIRT5	intron_6_13597248_13597960	ENSG00000124523.17	-0.44687
intron_6_13597016_13599032	0.654969	Breast_Mammary_Tissue	0.983265	SIRT5	intron_6_13597248_13599264	ENSG00000124523.17	0.44687
intron_6_136639638_136642520	0.666842	Breast_Mammary_Tissue	0.983265	MAP3K5	intron_6_136960776_136963658	ENSG00000197442.11	-0.430486
intron_6_161102779_161106514	0.656647	Breast_Mammary_Tissue	0.983265	MAP3K4	intron_6_161523811_161527546	ENSG00000085511.20	-0.444547
intron_6_170348323_170358226	0.649719	Breast_Mammary_Tissue	0.983265	FAM120B	intron_6_170657411_170667314	ENSG00000112584.14	-0.454153
intron_6_17632844_17637153	0.661005	Breast_Mammary_Tissue	0.983265	NUP153	intron_6_17633075_17637384	ENSG00000124789.12	0.438527
intron_6_25106529_25108576	0.666012	Breast_Mammary_Tissue	0.983265	CMAHP	intron_6_25106757_25108804	ENSG00000168405.18	0.431627
intron_6_25969420_25971869	0.663563	Breast_Mammary_Tissue	0.983265	TRIM38	intron_6_25969648_25972097	ENSG00000112343.11	-0.434999
intron_6_28230488_28232562	0.664512	Breast_Mammary_Tissue	0.983265	ZSCAN9	intron_6_28198266_28200340	ENSG00000137185.13	0.433692
intron_6_2988709_2993931	0.657105	Breast_Mammary_Tissue	0.983265	NQO2	intron_6_2988943_2994165	ENSG00000124588.22	0.443914
intron_6_2989733_2989869	0.657105	Breast_Mammary_Tissue	0.983265	LINC01011	intron_6_2989967_2990103	ENSG00000244041.7	-0.443914
intron_6_3140509_3152488	0.667816	Breast_Mammary_Tissue	0.983265	BPHL	intron_6_3140743_3152722	ENSG00000137274.13	0.429147
intron_6_3140509_3152538	0.667816	Breast_Mammary_Tissue	0.983265	BPHL	intron_6_3140743_3152772	ENSG00000137274.13	-0.429147
intron_6_31651776_31652247	0.662782	Breast_Mammary_Tissue	0.983265	BAG6	intron_6_31619553_31620024	ENSG00000204463.14	0.436076
intron_6_31651776_31652424	0.65271	Breast_Mammary_Tissue	0.983265	BAG6	intron_6_31619553_31620201	ENSG00000204463.14	0.45
intron_6_31664577_31664841	0.649867	Breast_Mammary_Tissue	0.983265	GPANK1	intron_6_31632354_31632618	ENSG00000204438.11	0.453947
intron_6_31664580_31664841	0.649867	Breast_Mammary_Tissue	0.983265	GPANK1	intron_6_31632357_31632618	ENSG00000204438.11	0.453947
intron_6_31665003_31665574	0.654609	Breast_Mammary_Tissue	0.983265	GPANK1	intron_6_31632780_31633351	ENSG00000204438.11	-0.447368
intron_6_31665003_31665861	0.649867	Breast_Mammary_Tissue	0.983265	GPANK1	intron_6_31632780_31633638	ENSG00000204438.11	-0.453947
intron_6_32976936_32977260	0.655718	Breast_Mammary_Tissue	0.983265	BRD2	intron_6_32944713_32945037	ENSG00000204256.14	0.445833
intron_6_32976936_32977442	0.655718	Breast_Mammary_Tissue	0.983265	BRD2	intron_6_32944713_32945219	ENSG00000204256.14	-0.445833
intron_6_52490350_52492270	0.650492	Breast_Mammary_Tissue	0.983265	EFHC1	intron_6_52355148_52357068	ENSG00000096093.16	-0.453079
intron_6_57924591_57926426	0.667583	Breast_Mammary_Tissue	0.983265	ENSG00000283352	intron_6_58250869_58252704	ENSG00000283352.1	-0.429468
intron_6_57924591_57926426	0.667583	Breast_Mammary_Tissue	0.983265	GUSBP4	intron_6_58250869_58252704	ENSG00000239650.4	-0.429468
intron_6_57959111_57961152	0.658361	Breast_Mammary_Tissue	0.983265	ENSG00000283352	intron_6_58285389_58287430	ENSG00000283352.1	-0.442177
intron_6_57959111_57961152	0.658361	Breast_Mammary_Tissue	0.983265	LINC00680	intron_6_58285389_58287430	ENSG00000290555.1	-0.442177
intron_6_57959111_57961152	0.658361	Breast_Mammary_Tissue	0.983265	LINC00680	intron_6_58285389_58287430	ENSG00000215190.10	-0.442177
intron_6_70732511_70754980	0.651155	Breast_Mammary_Tissue	0.983265	SMAP1	intron_6_71442214_71464683	ENSG00000112305.15	-0.452158
intron_6_7599680_7601336	0.661567	Breast_Mammary_Tissue	0.983265	SNRNP48	intron_6_7599913_7601569	ENSG00000168566.13	0.437751
intron_6_99371587_99375940	0.652784	Breast_Mammary_Tissue	0.983265	COQ3	intron_6_99819463_99823816	ENSG00000132423.12	-0.449897
intron_7_105532869_105536565	0.66202	Breast_Mammary_Tissue	0.983265	RINT1	intron_7_105173316_105177012	ENSG00000135249.8	-0.437126
intron_7_127391615_127392060	0.662387	Breast_Mammary_Tissue	0.983265	ZNF800	intron_7_127031669_127032114	ENSG00000048405.11	0.43662
intron_7_128748804_128754262	0.657635	Breast_Mammary_Tissue	0.983265	CALU	intron_7_128388858_128394316	ENSG00000128595.17	-0.443181
intron_7_133253187_133253540	0.664546	Breast_Mammary_Tissue	0.983265	EXOC4	intron_7_132937943_132938296	ENSG00000131558.15	-0.433645
intron_7_134447381_134447461	0.656988	Breast_Mammary_Tissue	0.983265	AKR1B1	intron_7_134132133_134132213	ENSG00000085662.14	0.444075
intron_7_142874656_142874904	0.653855	Breast_Mammary_Tissue	0.983265	TRPV6	intron_7_142572409_142572657	ENSG00000165125.22	-0.448413
intron_7_142876583_142876739	0.662468	Breast_Mammary_Tissue	0.983265	TRPV6	intron_7_142574336_142574492	ENSG00000165125.22	-0.436508
intron_7_142943044_142943276	0.667058	Breast_Mammary_Tissue	0.983265	KEL	intron_7_142640131_142640363	ENSG00000197993.9	0.430189
intron_7_149475480_149476922	0.668235	Breast_Mammary_Tissue	0.983265	ZNF746	intron_7_149172571_149174013	ENSG00000181220.18	0.428571
intron_7_149475483_149476922	0.668235	Breast_Mammary_Tissue	0.983265	ZNF746	intron_7_149172574_149174013	ENSG00000181220.18	-0.428571
intron_7_150368941_150371228	0.655902	Breast_Mammary_Tissue	0.983265	REPIN1	intron_7_150066030_150068317	ENSG00000214022.12	-0.445578
intron_7_150369868_150371228	0.655902	Breast_Mammary_Tissue	0.983265	REPIN1	intron_7_150066957_150068317	ENSG00000214022.12	0.445578
intron_7_151245671_151275114	0.658672	Breast_Mammary_Tissue	0.983265	SMARCD3	intron_7_150942757_150972200	ENSG00000082014.17	0.441748
intron_7_156605380_156640536	0.658223	Breast_Mammary_Tissue	0.983265	RNF32-DT	intron_7_156398074_156433230	ENSG00000182648.15	-0.442367
intron_7_23598051_23611171	0.668235	Breast_Mammary_Tissue	0.983265	CCDC126	intron_7_23637670_23650790	ENSG00000169193.12	0.428571
intron_7_32554596_32558559	0.666858	Breast_Mammary_Tissue	0.983265	AVL9	intron_7_32594208_32598171	ENSG00000105778.20	-0.430464
intron_7_34939375_34940153	0.666645	Breast_Mammary_Tissue	0.983265	DPY19L1	intron_7_34978987_34979765	ENSG00000173852.16	0.430757
intron_7_38745613_38752176	0.6661	Breast_Mammary_Tissue	0.983265	VPS41	intron_7_38785213_38791776	ENSG00000006715.16	0.431507
intron_7_5291237_5291693	0.652283	Breast_Mammary_Tissue	0.983265	SLC29A4	intron_7_5330868_5331324	ENSG00000164638.11	0.450593
intron_7_5840856_5854107	0.664388	Breast_Mammary_Tissue	0.983265	ENSG00000291099	intron_7_5880487_5893738	ENSG00000291099.1	-0.433862
intron_7_64898054_64917030	0.655609	Breast_Mammary_Tissue	0.983265	ZNF273	intron_7_64358432_64377408	ENSG00000198039.12	-0.445983
intron_7_64917118_64917581	0.6643	Breast_Mammary_Tissue	0.983265	ZNF273	intron_7_64377496_64377959	ENSG00000198039.12	0.433984
intron_7_65761748_65762947	0.667622	Breast_Mammary_Tissue	0.983265	CCT6P1	intron_7_65226735_65227934	ENSG00000228409.9	-0.429414
intron_7_65761748_65762947	0.667622	Breast_Mammary_Tissue	0.983265	ENSG00000291124	intron_7_65226735_65227934	ENSG00000291124.1	-0.429414
intron_7_67295801_67297217	0.666919	Breast_Mammary_Tissue	0.983265	PMS2P4	intron_7_66760788_66762204	ENSG00000291154.1	0.43038
intron_7_77661333_77685202	0.665153	Breast_Mammary_Tissue	0.983265	APTR	intron_7_77290650_77314519	ENSG00000214293.11	0.43281
intron_7_90596718_90604218	0.654915	Breast_Mammary_Tissue	0.983265	CDK14	intron_7_90226032_90233532	ENSG00000058091.17	-0.446945
intron_7_92577676_92578150	0.660035	Breast_Mammary_Tissue	0.983265	FAM133B	intron_7_92206990_92207464	ENSG00000234545.8	-0.439865
intron_8_101689406_101692791	0.666919	Breast_Mammary_Tissue	0.983265	NCALD	intron_8_102701634_102705019	ENSG00000104490.18	0.43038
intron_8_123787750_123789613	0.657683	Breast_Mammary_Tissue	0.983265	FAM91A1	intron_8_124799990_124801853	ENSG00000176853.16	-0.443114
intron_8_124556405_124562782	0.661676	Breast_Mammary_Tissue	0.983265	MTSS1	intron_8_125568646_125575023	ENSG00000170873.19	-0.4376
intron_8_12729332_12731736	0.655207	Breast_Mammary_Tissue	0.983265	LONRF1	intron_8_12586841_12589245	ENSG00000154359.13	0.446541
intron_8_129903350_129904499	0.653233	Breast_Mammary_Tissue	0.983265	CYRIB	intron_8_130915596_130916745	ENSG00000153310.22	-0.449275
intron_8_129903350_129939608	0.653233	Breast_Mammary_Tissue	0.983265	CYRIB	intron_8_130915596_130951854	ENSG00000153310.22	0.449275
intron_8_132615097_132622611	0.667503	Breast_Mammary_Tissue	0.983265	DNAAF11	intron_8_133627343_133634857	ENSG00000129295.10	0.429577
intron_8_140925749_140983842	0.656135	Breast_Mammary_Tissue	0.983265	PTK2	intron_8_141935848_141993941	ENSG00000169398.20	0.445255
intron_8_140925749_141001125	0.656135	Breast_Mammary_Tissue	0.983265	PTK2	intron_8_141935848_142011224	ENSG00000169398.20	-0.445255
intron_8_22025521_22025647	0.662911	Breast_Mammary_Tissue	0.983265	NPM2	intron_8_21883032_21883158	ENSG00000158806.14	0.435897
intron_8_22177139_22177852	0.667891	Breast_Mammary_Tissue	0.983265	BMP1	intron_8_22034652_22035365	ENSG00000168487.20	0.429045
intron_8_23029721_23030759	0.667026	Breast_Mammary_Tissue	0.983265	TNFRSF10B	intron_8_22887234_22888272	ENSG00000120889.13	-0.430233
intron_8_26293740_26338890	0.661502	Breast_Mammary_Tissue	0.983265	PPP2R2A	intron_8_26151256_26196406	ENSG00000221914.11	-0.437841
intron_8_28780994_28787829	0.667026	Breast_Mammary_Tissue	0.983265	INTS9	intron_8_28638511_28645346	ENSG00000104299.15	-0.430233
intron_8_63017630_63023907	0.660376	Breast_Mammary_Tissue	0.983265	GGH	intron_8_63930189_63936466	ENSG00000137563.13	-0.439394
intron_8_6503261_6508932	0.656135	Breast_Mammary_Tissue	0.983265	ANGPT2	intron_8_6360782_6366453	ENSG00000091879.14	0.445255
intron_8_6519994_6521178	0.657043	Breast_Mammary_Tissue	0.983265	ANGPT2	intron_8_6377515_6378699	ENSG00000091879.14	-0.444
intron_8_76986296_76999990	0.651285	Breast_Mammary_Tissue	0.983265	PEX2	intron_8_77898532_77912226	ENSG00000164751.15	0.451977
intron_8_94250587_94252019	0.66614	Breast_Mammary_Tissue	0.983265	GEM	intron_8_95262815_95264247	ENSG00000164949.8	-0.431452
intron_9_104769021_104770849	0.660644	Breast_Mammary_Tissue	0.983265	NIPSNAP3B	intron_9_107531302_107533130	ENSG00000165028.12	0.439024
intron_9_113375567_113376729	0.660244	Breast_Mammary_Tissue	0.983265	HDHD3	intron_9_116137847_116139009	ENSG00000119431.10	0.439577
intron_9_117708318_117708563	0.661181	Breast_Mammary_Tissue	0.983265	ENSG00000285082	intron_9_120470596_120470841	ENSG00000285082.3	0.438283
intron_9_117708318_117708563	0.661181	Breast_Mammary_Tissue	0.983265	TLR4	intron_9_120470596_120470841	ENSG00000136869.16	0.438283
intron_9_120528797_120529978	0.665051	Breast_Mammary_Tissue	0.983265	CDK5RAP2	intron_9_123291075_123292256	ENSG00000136861.19	-0.43295
intron_9_128169700_128170020	0.655985	Breast_Mammary_Tissue	0.983265	CIZ1	intron_9_130931979_130932299	ENSG00000148337.22	0.445463
intron_9_128636438_128636918	0.65759	Breast_Mammary_Tissue	0.983265	DYNC2I2	intron_9_131398717_131399197	ENSG00000119333.12	-0.443243
intron_9_129809032_129809342	0.654954	Breast_Mammary_Tissue	0.983265	TOR1B	intron_9_132571311_132571621	ENSG00000136816.16	0.446891
intron_9_129809032_129810227	0.654954	Breast_Mammary_Tissue	0.983265	TOR1B	intron_9_132571311_132572506	ENSG00000136816.16	-0.446891
intron_9_130632278_130634667	0.661749	Breast_Mammary_Tissue	0.983265	FUBP3	intron_9_133507665_133510054	ENSG00000107164.17	0.4375
intron_9_133425612_133425938	0.653233	Breast_Mammary_Tissue	0.983265	ADAMTS13	intron_9_136290732_136291058	ENSG00000160323.19	0.449275
intron_9_135075802_135076057	0.668119	Breast_Mammary_Tissue	0.983265	OLFM1	intron_9_137967648_137967903	ENSG00000130558.20	-0.428731
intron_9_136831861_136832262	0.655457	Breast_Mammary_Tissue	0.983265	RABL6	intron_9_139726313_139726714	ENSG00000196642.19	-0.446194
intron_9_136831861_136832265	0.655457	Breast_Mammary_Tissue	0.983265	RABL6	intron_9_139726313_139726717	ENSG00000196642.19	0.446194
intron_9_16552765_16582983	0.650338	Breast_Mammary_Tissue	0.983265	BNC2	intron_9_16552763_16582981	ENSG00000173068.19	0.453292
intron_9_34405964_34458204	0.657173	Breast_Mammary_Tissue	0.983265	FAM219A	intron_9_34405962_34458202	ENSG00000164970.15	0.44382
intron_9_36199096_36204068	0.650995	Breast_Mammary_Tissue	0.983265	CLTA	intron_9_36199093_36204065	ENSG00000122705.18	-0.452381
intron_9_5824001_5830727	0.660771	Breast_Mammary_Tissue	0.983265	ERMP1	intron_9_5824001_5830727	ENSG00000099219.15	0.438849
intron_9_86035625_86036348	0.661328	Breast_Mammary_Tissue	0.983265	GOLM1	intron_9_88650540_88651263	ENSG00000135052.16	-0.43808
intron_9_92144567_92144885	0.667224	Breast_Mammary_Tissue	0.983265	ENSG00000290644	intron_9_94906849_94907167	ENSG00000290644.1	-0.429961
intron_9_92311259_92314267	0.663777	Breast_Mammary_Tissue	0.983265	NOL8	intron_9_95073541_95076549	ENSG00000198000.12	-0.434705
intron_9_93663635_93665686	0.66794	Breast_Mammary_Tissue	0.983265	PHF2	intron_9_96425917_96427968	ENSG00000197724.11	-0.428977
intron_11_1925116_1929810	0.632657	Artery_Aorta	0.983265	TNNT3	intron_11_1946346_1951040	ENSG00000130595.20	-0.477991
intron_12_43773072_43773965	0.63265	Artery_Aorta	0.983265	IRAK4	intron_12_44166875_44167768	ENSG00000198001.16	-0.478
intron_12_6843695_6843777	0.633274	Artery_Aorta	0.983265	GNB3	intron_12_6952859_6952941	ENSG00000111664.11	-0.477124
intron_12_6843978_6845586	0.633274	Artery_Aorta	0.983265	GNB3	intron_12_6953142_6954750	ENSG00000111664.11	-0.477124
intron_16_69332882_69334521	0.632465	Artery_Aorta	0.983265	COG8	intron_16_69366785_69368424	ENSG00000213380.16	-0.478261
intron_17_19378101_19378896	0.632353	Artery_Aorta	0.983265	MAPK7	intron_17_19281414_19282209	ENSG00000166484.20	0.478417
intron_17_3610972_3615337	0.633262	Artery_Aorta	0.983265	ENSG00000262304	intron_17_3514266_3518631	ENSG00000262304.2	0.477141
intron_17_3610972_3615337	0.633262	Artery_Aorta	0.983265	SHPK	intron_17_3514266_3518631	ENSG00000197417.9	0.477141
intron_17_48844026_48848064	0.632709	Artery_Aorta	0.983265	CALCOCO2	intron_17_46921388_46925426	ENSG00000136436.15	0.477917
intron_17_5399650_5404099	0.632954	Artery_Aorta	0.983265	NUP88	intron_17_5302970_5307419	ENSG00000108559.13	0.477574
intron_17_5517887_5520881	0.632465	Artery_Aorta	0.983265	NLRP1	intron_17_5421207_5424201	ENSG00000091592.17	-0.478261
intron_17_80288755_80289659	0.632615	Artery_Aorta	0.983265	RNF213	intron_17_78262554_78263458	ENSG00000173821.20	0.478049
intron_19_47367155_47372730	0.633291	Artery_Aorta	0.983265	DHX34	intron_19_47870412_47875987	ENSG00000134815.19	-0.477099
intron_19_9617171_9618091	0.632986	Artery_Aorta	0.983265	ZNF561	intron_19_9727847_9728767	ENSG00000171469.11	0.477528
intron_19_9617226_9618091	0.632986	Artery_Aorta	0.983265	ZNF561	intron_19_9727902_9728767	ENSG00000171469.11	0.477528
intron_1_206729099_206729396	0.633136	Artery_Aorta	0.983265	MAPKAPK2	intron_1_206902444_206902741	ENSG00000162889.11	0.477318
intron_1_39630308_39631496	0.633191	Artery_Aorta	0.983265	HEYL	intron_1_40095980_40097168	ENSG00000163909.8	0.47724
intron_1_95027260_95064866	0.632635	Artery_Aorta	0.983265	ALG14	intron_1_95492816_95530422	ENSG00000172339.10	0.478022
intron_20_2492825_2493519	0.632298	Artery_Aorta	0.983265	ENSG00000256566	intron_20_2473471_2474165	ENSG00000256566.1	0.478495
intron_20_2492825_2493519	0.632298	Artery_Aorta	0.983265	ZNF343	intron_20_2473471_2474165	ENSG00000088876.13	0.478495
intron_22_23690356_23694119	0.632738	Artery_Aorta	0.983265	GUSBP11	intron_22_24032543_24036306	ENSG00000228315.12	0.477876
intron_2_218665247_218665916	0.633039	Artery_Aorta	0.983265	RNF25	intron_2_219529970_219530639	ENSG00000163481.8	0.477454
intron_2_218668146_218668239	0.633039	Artery_Aorta	0.983265	RNF25	intron_2_219532869_219532962	ENSG00000163481.8	-0.477454
intron_2_88591052_88593272	0.632465	Artery_Aorta	0.983265	EIF2AK3	intron_2_88890570_88892790	ENSG00000172071.15	0.478261
intron_3_101343954_101347872	0.632879	Artery_Aorta	0.983265	SENP7	intron_3_101062798_101066716	ENSG00000138468.16	-0.477679
intron_4_77030970_77039743	0.632465	Artery_Aorta	0.983265	SEPTIN11	intron_4_77952123_77960896	ENSG00000138758.12	-0.478261
intron_7_38726326_38726909	0.633101	Artery_Aorta	0.983265	VPS41	intron_7_38765926_38766509	ENSG00000006715.16	0.477366
intron_7_38726988_38728341	0.633101	Artery_Aorta	0.983265	VPS41	intron_7_38766588_38767941	ENSG00000006715.16	-0.477366
intron_7_38726988_38728542	0.633101	Artery_Aorta	0.983265	VPS41	intron_7_38766588_38768142	ENSG00000006715.16	0.477366
intron_7_6009498_6017814	0.633274	Artery_Aorta	0.983265	AIMP2	intron_7_6049129_6057445	ENSG00000106305.10	0.477124
intron_7_92448877_92450701	0.632744	Artery_Aorta	0.983265	GATAD1	intron_7_92078191_92080015	ENSG00000157259.8	-0.477869
intron_15_80979477_80981950	0.683261	Thyroid	0.983266	MESD	intron_15_81271818_81274291	ENSG00000117899.11	-0.408018
intron_2_237591267_237591872	0.68324	Thyroid	0.983266	RAB17-DT	intron_2_238499910_238500515	ENSG00000234949.2	-0.408046
intron_18_63970170_63978299	0.694133	Cells_EBV-transformed_lymphocytes	0.983268	SERPINB8	intron_18_61637404_61645533	ENSG00000166401.15	-0.393253
intron_4_75971458_75973317	0.653921	Pituitary	0.983268	SDAD1	intron_4_76892611_76894470	ENSG00000198301.12	0.448322
intron_11_62789210_62789292	0.686414	Esophagus_Mucosa	0.983268	TMEM179B	intron_11_62556682_62556764	ENSG00000185475.11	-0.403727
intron_11_62789679_62789886	0.686414	Esophagus_Mucosa	0.983268	TMEM179B	intron_11_62557151_62557358	ENSG00000185475.11	0.403727
intron_20_3213226_3213319	0.68639	Esophagus_Mucosa	0.983268	ITPA	intron_20_3193872_3193965	ENSG00000125877.13	-0.403759
intron_10_100490883_100495385	0.614216	Artery_Coronary	0.98327	SEC31B	intron_10_102250640_102255142	ENSG00000075826.17	0.504065
intron_10_110900526_110901538	0.619329	Artery_Coronary	0.98327	BBIP1	intron_10_112660284_112661296	ENSG00000214413.9	-0.496802
intron_10_110901612_110918121	0.619329	Artery_Coronary	0.98327	BBIP1	intron_10_112661370_112677879	ENSG00000214413.9	0.496802
intron_10_121911151_121913790	0.618435	Artery_Coronary	0.98327	ATE1	intron_10_123670666_123673305	ENSG00000107669.19	0.498069
intron_10_125133612_125160319	0.623733	Artery_Coronary	0.98327	CTBP2	intron_10_126822181_126848888	ENSG00000175029.17	0.490566
intron_10_26759238_26765218	0.623733	Artery_Coronary	0.98327	ABI1	intron_10_27048167_27054147	ENSG00000136754.18	-0.490566
intron_10_27029356_27033225	0.615053	Artery_Coronary	0.98327	ANKRD26	intron_10_27318285_27322154	ENSG00000107890.17	0.502874
intron_10_29463635_29465595	0.613573	Artery_Coronary	0.98327	SVIL	intron_10_29752564_29754524	ENSG00000197321.16	-0.50498
intron_10_3067707_3082388	0.626335	Artery_Coronary	0.98327	PFKP	intron_10_3109899_3124580	ENSG00000067057.19	-0.486891
intron_10_43155810_43158715	0.620432	Artery_Coronary	0.98327	CSGALNACT2	intron_10_43651258_43654163	ENSG00000169826.8	0.495238
intron_10_45784693_45784821	0.626183	Artery_Coronary	0.98327	WASHC2C	intron_10_46280141_46280269	ENSG00000172661.20	-0.487106
intron_10_45785631_45786612	0.616067	Artery_Coronary	0.98327	WASHC2C	intron_10_46281079_46282060	ENSG00000172661.20	0.501433
intron_10_88943907_88947258	0.626131	Artery_Coronary	0.98327	ACTA2	intron_10_90703664_90707015	ENSG00000107796.13	-0.487179
intron_10_94032252_94132174	0.62637	Artery_Coronary	0.98327	PLCE1	intron_10_95792009_95891931	ENSG00000138193.17	0.486842
intron_10_99888953_99894946	0.622858	Artery_Coronary	0.98327	DNMBP	intron_10_101648710_101654703	ENSG00000107554.17	-0.491803
intron_11_106079692_106090557	0.617075	Artery_Coronary	0.98327	AASDHPPT	intron_11_105950419_105961284	ENSG00000149313.11	0.5
intron_11_106079692_106091316	0.617075	Artery_Coronary	0.98327	AASDHPPT	intron_11_105950419_105962043	ENSG00000149313.11	-0.5
intron_11_113757853_113758554	0.618067	Artery_Coronary	0.98327	ZW10	intron_11_113628575_113629276	ENSG00000086827.9	-0.498592
intron_11_113758706_113760209	0.618067	Artery_Coronary	0.98327	ZW10	intron_11_113629428_113630931	ENSG00000086827.9	-0.498592
intron_11_118534355_118535508	0.614849	Artery_Coronary	0.98327	TMEM25	intron_11_118405070_118406223	ENSG00000149582.16	0.503164
intron_11_119121639_119126935	0.618773	Artery_Coronary	0.98327	HINFP	intron_11_118992349_118997645	ENSG00000172273.13	0.49759
intron_11_125592918_125595881	0.614162	Artery_Coronary	0.98327	STT3A	intron_11_125462813_125465776	ENSG00000134910.14	0.504142
intron_11_128692121_128692655	0.622455	Artery_Coronary	0.98327	SENCR	intron_11_128562016_128562550	ENSG00000254703.4	0.492373
intron_11_130234273_130237010	0.619168	Artery_Coronary	0.98327	ZBTB44	intron_11_130104168_130106905	ENSG00000196323.14	0.49703
intron_11_1480486_1480725	0.62025	Artery_Coronary	0.98327	MOB2	intron_11_1501716_1501955	ENSG00000182208.15	0.495495
intron_11_17999572_18000497	0.624506	Artery_Coronary	0.98327	SERGEF	intron_11_18021119_18022044	ENSG00000129158.11	0.489474
intron_11_3797982_3808294	0.625857	Artery_Coronary	0.98327	PGAP2	intron_11_3819212_3829524	ENSG00000148985.20	-0.487567
intron_11_46617890_46618260	0.61881	Artery_Coronary	0.98327	ATG13	intron_11_46639440_46639810	ENSG00000175224.17	-0.497537
intron_11_46617890_46618325	0.61881	Artery_Coronary	0.98327	ATG13	intron_11_46639440_46639875	ENSG00000175224.17	0.497537
intron_11_46617890_46625301	0.61881	Artery_Coronary	0.98327	ATG13	intron_11_46639440_46646851	ENSG00000175224.17	0.497537
intron_11_46618375_46644279	0.61881	Artery_Coronary	0.98327	ATG13	intron_11_46639925_46665829	ENSG00000175224.17	-0.497537
intron_11_72080885_72093496	0.623586	Artery_Coronary	0.98327	LRRC51	intron_11_71791931_71804542	ENSG00000184154.16	0.490775
intron_11_72080885_72093496	0.623586	Artery_Coronary	0.98327	LRTOMT	intron_11_71791931_71804542	ENSG00000284922.2	0.490775
intron_11_72237796_72238042	0.621655	Artery_Coronary	0.98327	INPPL1	intron_11_71948840_71949086	ENSG00000165458.15	-0.493506
intron_11_72237796_72238263	0.621655	Artery_Coronary	0.98327	INPPL1	intron_11_71948840_71949307	ENSG00000165458.15	0.493506
intron_11_72238175_72238263	0.621655	Artery_Coronary	0.98327	INPPL1	intron_11_71949219_71949307	ENSG00000165458.15	-0.493506
intron_11_78106912_78109442	0.623999	Artery_Coronary	0.98327	ALG8	intron_11_77817958_77820488	ENSG00000159063.14	-0.49019
intron_11_78443758_78465876	0.619348	Artery_Coronary	0.98327	NARS2	intron_11_78154804_78176922	ENSG00000137513.11	-0.496774
intron_11_78469313_78478438	0.623906	Artery_Coronary	0.98327	NARS2	intron_11_78180359_78189484	ENSG00000137513.11	-0.490323
intron_11_89342193_89354962	0.617075	Artery_Coronary	0.98327	NOX4	intron_11_89075361_89088130	ENSG00000086991.13	0.5
intron_11_93741728_93747297	0.614615	Artery_Coronary	0.98327	C11orf54	intron_11_93474894_93480463	ENSG00000182919.15	0.503497
intron_11_93741728_93747297	0.614615	Artery_Coronary	0.98327	ENSG00000284057	intron_11_93474894_93480463	ENSG00000284057.1	0.503497
intron_11_93754037_93757316	0.614615	Artery_Coronary	0.98327	C11orf54	intron_11_93487203_93490482	ENSG00000182919.15	-0.503497
intron_12_109565176_109567011	0.617075	Artery_Coronary	0.98327	MMAB	intron_12_110002981_110004816	ENSG00000139428.12	0.5
intron_12_109568863_109573347	0.615423	Artery_Coronary	0.98327	MMAB	intron_12_110006668_110011152	ENSG00000139428.12	0.502347
intron_12_109586799_109590771	0.619647	Artery_Coronary	0.98327	MVK	intron_12_110024604_110028576	ENSG00000110921.14	0.49635
intron_12_113320686_113320850	0.625286	Artery_Coronary	0.98327	SLC8B1	intron_12_113758491_113758655	ENSG00000089060.12	0.488372
intron_12_120579597_120579774	0.622528	Artery_Coronary	0.98327	POP5	intron_12_121017400_121017577	ENSG00000167272.11	-0.49227
intron_12_123618837_123619432	0.619112	Artery_Coronary	0.98327	DDX55	intron_12_124103384_124103979	ENSG00000111364.16	0.49711
intron_12_132084399_132084964	0.622393	Artery_Coronary	0.98327	ENSG00000291171	intron_12_132568944_132569509	ENSG00000291171.1	0.492462
intron_12_132084399_132103997	0.625949	Artery_Coronary	0.98327	ENSG00000291171	intron_12_132568944_132588542	ENSG00000291171.1	-0.487437
intron_12_133151154_133151809	0.619456	Artery_Coronary	0.98327	ENSG00000256825	intron_12_133727740_133728395	ENSG00000256825.4	0.496622
intron_12_133151154_133151809	0.619456	Artery_Coronary	0.98327	ZNF10	intron_12_133727740_133728395	ENSG00000256223.6	0.496622
intron_12_22287293_22333997	0.625688	Artery_Coronary	0.98327	ST8SIA1	intron_12_22440227_22486931	ENSG00000111728.11	-0.487805
intron_12_40251544_40252910	0.613883	Artery_Coronary	0.98327	LRRK2	intron_12_40645346_40646712	ENSG00000188906.17	0.504539
intron_12_4662635_4668457	0.618118	Artery_Coronary	0.98327	ENSG00000255639	intron_12_4771801_4777623	ENSG00000255639.3	-0.498519
intron_12_4662635_4668457	0.618118	Artery_Coronary	0.98327	NDUFA9	intron_12_4771801_4777623	ENSG00000139180.11	-0.498519
intron_12_51052207_51056350	0.621273	Artery_Coronary	0.98327	LETMD1	intron_12_51445990_51450133	ENSG00000050426.16	0.494048
intron_12_52237569_52238680	0.618574	Artery_Coronary	0.98327	KRT7	intron_12_52631353_52632464	ENSG00000135480.17	0.497872
intron_12_53116166_53118350	0.625584	Artery_Coronary	0.98327	SOAT2	intron_12_53509950_53512134	ENSG00000167780.12	0.487952
intron_12_55703178_55707477	0.61458	Artery_Coronary	0.98327	ITGA7	intron_12_56096962_56101261	ENSG00000135424.19	0.503546
intron_12_55703178_55712063	0.61458	Artery_Coronary	0.98327	ITGA7	intron_12_56096962_56105847	ENSG00000135424.19	-0.503546
intron_12_55720517_55721153	0.615493	Artery_Coronary	0.98327	RDH5	intron_12_56114301_56114937	ENSG00000135437.10	0.502249
intron_12_70540022_70540858	0.618208	Artery_Coronary	0.98327	PTPRB	intron_12_70933802_70934638	ENSG00000127329.16	0.498392
intron_12_82357269_82358679	0.62637	Artery_Coronary	0.98327	CCDC59	intron_12_82751048_82752458	ENSG00000133773.12	-0.486842
intron_12_871348_878212	0.617075	Artery_Coronary	0.98327	WNK1	intron_12_980514_987378	ENSG00000060237.19	0.5
intron_12_9310441_9311141	0.623015	Artery_Coronary	0.98327	ENSG00000111788	intron_12_9463037_9463737	ENSG00000111788.10	-0.491582
intron_12_96009148_96013188	0.623123	Artery_Coronary	0.98327	LTA4H	intron_12_96402926_96406966	ENSG00000111144.10	-0.491429
intron_13_102770086_102773682	0.622229	Artery_Coronary	0.98327	TEX30	intron_13_103422436_103426032	ENSG00000151287.17	-0.492694
intron_13_111280677_111283139	0.614615	Artery_Coronary	0.98327	ARHGEF7	intron_13_111933024_111935486	ENSG00000102606.20	0.503497
intron_13_111283363_111286147	0.614615	Artery_Coronary	0.98327	ARHGEF7	intron_13_111935710_111938494	ENSG00000102606.20	-0.503497
intron_13_113484056_113490667	0.624233	Artery_Coronary	0.98327	DCUN1D2	intron_13_114138371_114144982	ENSG00000150401.15	-0.48986
intron_13_19677823_19730239	0.625232	Artery_Coronary	0.98327	PSPC1	intron_13_20251963_20304379	ENSG00000121390.19	0.488449
intron_13_20656430_20663263	0.624237	Artery_Coronary	0.98327	IFT88	intron_13_21230569_21237402	ENSG00000032742.18	0.489854
intron_13_32278548_32289633	0.626249	Artery_Coronary	0.98327	FRY	intron_13_32852685_32863770	ENSG00000073910.23	0.487013
intron_13_40560860_40665583	0.618467	Artery_Coronary	0.98327	FOXO1	intron_13_41134997_41239720	ENSG00000150907.10	-0.498024
intron_13_99517681_99520036	0.625063	Artery_Coronary	0.98327	TM9SF2	intron_13_100169935_100172290	ENSG00000125304.10	0.488688
intron_14_100139369_100141180	0.620113	Artery_Coronary	0.98327	EVL	intron_14_100605706_100607517	ENSG00000196405.13	-0.49569
intron_14_103726842_103727559	0.624971	Artery_Coronary	0.98327	ZFYVE21	intron_14_104193179_104193896	ENSG00000100711.14	0.488818
intron_14_103726842_103727746	0.624971	Artery_Coronary	0.98327	ZFYVE21	intron_14_104193179_104194083	ENSG00000100711.14	-0.488818
intron_14_23995133_24004337	0.616428	Artery_Coronary	0.98327	DHRS4L2	intron_14_24464342_24473546	ENSG00000187630.18	-0.500919
intron_14_31787873_31826629	0.620004	Artery_Coronary	0.98327	NUBPL	intron_14_32257079_32295835	ENSG00000151413.17	-0.495844
intron_14_54483767_54488925	0.620682	Artery_Coronary	0.98327	GMFB	intron_14_54950485_54955643	ENSG00000197045.13	0.494884
intron_14_54844143_54845768	0.617075	Artery_Coronary	0.98327	GCH1	intron_14_55310861_55312486	ENSG00000131979.20	0.5
intron_14_73959553_73970010	0.624181	Artery_Coronary	0.98327	ENTPD5	intron_14_74426256_74436713	ENSG00000187097.13	-0.489933
intron_14_77075364_77076105	0.621323	Artery_Coronary	0.98327	LINC02289	intron_14_77541707_77542448	ENSG00000258819.2	0.493976
intron_14_85552843_85561190	0.618882	Artery_Coronary	0.98327	FLRT2	intron_14_86019187_86027534	ENSG00000185070.12	-0.497436
intron_14_92050536_92058319	0.621375	Artery_Coronary	0.98327	ATXN3	intron_14_92516880_92524663	ENSG00000066427.25	0.493902
intron_14_94079747_94081119	0.624716	Artery_Coronary	0.98327	DDX24	intron_14_94546093_94547465	ENSG00000089737.18	0.489177
intron_15_55450367_55466930	0.624843	Artery_Coronary	0.98327	DNAAF4-CCPG1	intron_15_55742565_55759128	ENSG00000261771.5	0.488998
intron_15_55450367_55466930	0.624843	Artery_Coronary	0.98327	DNAAF4	intron_15_55742565_55759128	ENSG00000256061.7	0.488998
intron_15_65638181_65639595	0.619821	Artery_Coronary	0.98327	SLC24A1	intron_15_65930519_65931933	ENSG00000074621.14	-0.496104
intron_15_65650942_65651670	0.614334	Artery_Coronary	0.98327	SLC24A1	intron_15_65943280_65944008	ENSG00000074621.14	0.503896
intron_15_68328262_68330981	0.617075	Artery_Coronary	0.98327	ITGA11	intron_15_68620600_68623319	ENSG00000137809.17	0.5
intron_15_89677503_89679322	0.619088	Artery_Coronary	0.98327	PLIN1	intron_15_90220734_90222553	ENSG00000166819.12	-0.497143
intron_15_89683948_89686431	0.62271	Artery_Coronary	0.98327	PEX11A	intron_15_90227179_90229662	ENSG00000166821.9	0.492013
intron_15_99729731_99733345	0.623196	Artery_Coronary	0.98327	LYSMD4	intron_15_100269936_100273550	ENSG00000183060.16	-0.491326
intron_15_99732007_99733345	0.623196	Artery_Coronary	0.98327	LYSMD4	intron_15_100272212_100273550	ENSG00000183060.16	-0.491326
intron_16_22266876_22273626	0.621516	Artery_Coronary	0.98327	EEF2K	intron_16_22278197_22284947	ENSG00000103319.12	0.493703
intron_16_2772102_2775451	0.624278	Artery_Coronary	0.98327	ELOB	intron_16_2822103_2825452	ENSG00000103363.16	-0.489796
intron_16_3025988_3026063	0.622217	Artery_Coronary	0.98327	THOC6	intron_16_3075989_3076064	ENSG00000131652.14	0.492711
intron_16_3026166_3026251	0.622217	Artery_Coronary	0.98327	THOC6	intron_16_3076167_3076252	ENSG00000131652.14	-0.492711
intron_16_3308836_3311753	0.622207	Artery_Coronary	0.98327	ZNF75A	intron_16_3358836_3361753	ENSG00000162086.16	0.492725
intron_16_4469698_4474093	0.619918	Artery_Coronary	0.98327	NMRAL1	intron_16_4519699_4524094	ENSG00000153406.14	0.495967
intron_16_47461426_47497399	0.621983	Artery_Coronary	0.98327	PHKB	intron_16_47495337_47531310	ENSG00000102893.18	-0.493042
intron_16_47511772_47515521	0.621983	Artery_Coronary	0.98327	PHKB	intron_16_47545683_47549432	ENSG00000102893.18	-0.493042
intron_16_596448_617208	0.623265	Artery_Coronary	0.98327	RAB40C	intron_16_646448_667208	ENSG00000197562.10	0.491228
intron_16_68191775_68226350	0.622858	Artery_Coronary	0.98327	NFATC3	intron_16_68225678_68260253	ENSG00000072736.19	-0.491803
intron_16_69121493_69132484	0.624134	Artery_Coronary	0.98327	CHTF8	intron_16_69155396_69166387	ENSG00000168802.14	0.49
intron_16_69121493_69132484	0.624134	Artery_Coronary	0.98327	DERPC	intron_16_69155396_69166387	ENSG00000286140.2	0.49
intron_16_69320769_69321051	0.614776	Artery_Coronary	0.98327	ENSG00000260914	intron_16_69354672_69354954	ENSG00000260914.3	-0.503268
intron_16_69320769_69321051	0.614776	Artery_Coronary	0.98327	VPS4A	intron_16_69354672_69354954	ENSG00000132612.16	-0.503268
intron_16_69715077_69718123	0.614184	Artery_Coronary	0.98327	NQO1	intron_16_69748980_69752026	ENSG00000181019.13	0.50411
intron_16_80980879_80997314	0.621428	Artery_Coronary	0.98327	CMC2	intron_16_81014484_81030919	ENSG00000103121.9	0.493827
intron_16_80981877_80997314	0.621428	Artery_Coronary	0.98327	CMC2	intron_16_81015482_81030919	ENSG00000103121.9	0.493827
intron_16_84648887_84650852	0.625341	Artery_Coronary	0.98327	KLHL36	intron_16_84682493_84684458	ENSG00000135686.13	-0.488294
intron_16_88727661_88731706	0.620825	Artery_Coronary	0.98327	PIEZO1	intron_16_88794069_88798114	ENSG00000103335.22	-0.494681
intron_17_1636818_1636941	0.623717	Artery_Coronary	0.98327	SCARF1	intron_17_1540112_1540235	ENSG00000074660.17	-0.490589
intron_17_1636855_1636941	0.616823	Artery_Coronary	0.98327	SCARF1	intron_17_1540149_1540235	ENSG00000074660.17	0.500357
intron_17_18971748_18977584	0.617291	Artery_Coronary	0.98327	FAM83G	intron_17_18875061_18880897	ENSG00000188522.15	0.499693
intron_17_27583105_27585657	0.621695	Artery_Coronary	0.98327	KSR1	intron_17_25910131_25912683	ENSG00000141068.15	0.49345
intron_17_29618632_29618790	0.622262	Artery_Coronary	0.98327	CORO6	intron_17_27945650_27945808	ENSG00000167549.19	-0.492647
intron_17_30879487_30887192	0.615243	Artery_Coronary	0.98327	ATAD5	intron_17_29206505_29214210	ENSG00000176208.9	-0.502604
intron_17_32331978_32333417	0.619	Artery_Coronary	0.98327	C17orf75	intron_17_30658997_30660436	ENSG00000108666.10	0.497268
intron_17_32928237_32931327	0.615669	Artery_Coronary	0.98327	TMEM98	intron_17_31255255_31258345	ENSG00000006042.12	-0.501998
intron_17_39653750_39657008	0.623015	Artery_Coronary	0.98327	STARD3	intron_17_37810003_37813261	ENSG00000131748.16	-0.491582
intron_17_43642032_43643488	0.622674	Artery_Coronary	0.98327	MEOX1	intron_17_41719400_41720856	ENSG00000005102.14	0.492063
intron_17_50370586_50370906	0.615347	Artery_Coronary	0.98327	MRPL27	intron_17_48447947_48448267	ENSG00000108826.16	-0.502455
intron_17_5426299_5428071	0.62492	Artery_Coronary	0.98327	RPAIN	intron_17_5329619_5331391	ENSG00000129197.15	0.488889
intron_17_5463689_5468571	0.620464	Artery_Coronary	0.98327	DHX33	intron_17_5367009_5371891	ENSG00000005100.13	0.495192
intron_17_54952112_54961119	0.614682	Artery_Coronary	0.98327	COX11	intron_17_53029473_53038480	ENSG00000166260.13	0.503401
intron_17_54961312_54963306	0.622663	Artery_Coronary	0.98327	COX11	intron_17_53038673_53040667	ENSG00000166260.13	0.492079
intron_17_54962915_54963306	0.619472	Artery_Coronary	0.98327	COX11	intron_17_53040276_53040667	ENSG00000166260.13	-0.496599
intron_17_5533384_5533897	0.615422	Artery_Coronary	0.98327	NLRP1	intron_17_5436704_5437217	ENSG00000091592.17	0.502349
intron_17_58724100_58732484	0.621464	Artery_Coronary	0.98327	RAD51C	intron_17_56801461_56809845	ENSG00000108384.16	0.493776
intron_17_6759718_6760406	0.621457	Artery_Coronary	0.98327	XAF1	intron_17_6663037_6663725	ENSG00000132530.17	0.493786
intron_17_6760601_6762155	0.622114	Artery_Coronary	0.98327	XAF1	intron_17_6663920_6665474	ENSG00000132530.17	-0.492857
intron_17_75601563_75602517	0.62247	Artery_Coronary	0.98327	MYO15B	intron_17_73597644_73598598	ENSG00000266714.11	0.492353
intron_17_75935673_75937566	0.623055	Artery_Coronary	0.98327	FBF1	intron_17_73931754_73933647	ENSG00000188878.20	0.491525
intron_17_9836475_9842495	0.620141	Artery_Coronary	0.98327	GLP2R	intron_17_9739792_9745812	ENSG00000065325.13	-0.49565
intron_19_1123639_1123942	0.624281	Artery_Coronary	0.98327	SBNO2	intron_19_1123638_1123941	ENSG00000064932.16	-0.489792
intron_19_11507562_11507991	0.625595	Artery_Coronary	0.98327	ECSIT	intron_19_11618377_11618806	ENSG00000130159.15	-0.487936
intron_19_19034013_19042711	0.6191	Artery_Coronary	0.98327	ARMC6	intron_19_19144822_19153520	ENSG00000105676.14	0.497126
intron_19_1905439_1914979	0.625286	Artery_Coronary	0.98327	SCAMP4	intron_19_1905438_1914978	ENSG00000227500.11	0.488372
intron_19_2112931_2113336	0.62019	Artery_Coronary	0.98327	AP3D1	intron_19_2112930_2113335	ENSG00000065000.20	0.495581
intron_19_2112967_2113336	0.62019	Artery_Coronary	0.98327	AP3D1	intron_19_2112966_2113335	ENSG00000065000.20	-0.495581
intron_19_2123879_2129090	0.624667	Artery_Coronary	0.98327	AP3D1	intron_19_2123878_2129089	ENSG00000065000.20	-0.489247
intron_19_2223486_2225388	0.61961	Artery_Coronary	0.98327	DOT1L	intron_19_2223485_2225387	ENSG00000104885.19	-0.496403
intron_19_27798176_27805605	0.626054	Artery_Coronary	0.98327	LINC02987	intron_19_28289084_28296513	ENSG00000267575.9	0.487288
intron_19_326598_327133	0.625425	Artery_Coronary	0.98327	MIER2	intron_19_326598_327133	ENSG00000105556.12	0.488177
intron_19_36151546_36151669	0.621655	Artery_Coronary	0.98327	COX7A1	intron_19_36642448_36642571	ENSG00000161281.11	0.493506
intron_19_36151546_36151696	0.621655	Artery_Coronary	0.98327	COX7A1	intron_19_36642448_36642598	ENSG00000161281.11	-0.493506
intron_19_36218195_36228748	0.617075	Artery_Coronary	0.98327	ZNF146	intron_19_36709097_36719650	ENSG00000167635.12	0.5
intron_19_36643862_36656448	0.620901	Artery_Coronary	0.98327	ZNF461	intron_19_37134764_37147350	ENSG00000197808.13	0.494574
intron_19_37199497_37207040	0.61458	Artery_Coronary	0.98327	ZNF585B	intron_19_37690399_37697942	ENSG00000245680.11	-0.503546
intron_19_39342576_39348288	0.621906	Artery_Coronary	0.98327	SAMD4B	intron_19_39833216_39838928	ENSG00000179134.16	0.493151
intron_19_45775034_45776659	0.614508	Artery_Coronary	0.98327	DMPK	intron_19_46278292_46279917	ENSG00000104936.20	-0.50365
intron_19_48384482_48389553	0.618791	Artery_Coronary	0.98327	KDELR1	intron_19_48887739_48892810	ENSG00000105438.9	-0.497565
intron_19_51880877_51890833	0.617075	Artery_Coronary	0.98327	ZNF577	intron_19_52384130_52394086	ENSG00000161551.15	-0.5
intron_19_52527711_52532908	0.61441	Artery_Coronary	0.98327	ZNF808	intron_19_53030964_53036161	ENSG00000198482.14	-0.503788
intron_19_52574162_52575895	0.625498	Artery_Coronary	0.98327	ZNF701	intron_19_53077415_53079148	ENSG00000167562.14	-0.488073
intron_19_55456489_55461512	0.626016	Artery_Coronary	0.98327	ISOC2	intron_19_55967856_55972879	ENSG00000063241.8	-0.487342
intron_19_6731111_6731199	0.621449	Artery_Coronary	0.98327	GPR108	intron_19_6731122_6731210	ENSG00000125734.16	-0.493798
intron_1_1054551_1054824	0.624976	Artery_Coronary	0.98327	AGRN	intron_1_989931_990204	ENSG00000188157.15	-0.48881
intron_1_109657279_109657772	0.621841	Artery_Coronary	0.98327	GSTM4	intron_1_110199901_110200394	ENSG00000168765.19	0.493243
intron_1_109657671_109657772	0.621841	Artery_Coronary	0.98327	GSTM4	intron_1_110200293_110200394	ENSG00000168765.19	-0.493243
intron_1_111347049_111347674	0.624364	Artery_Coronary	0.98327	PIFO	intron_1_111889671_111890296	ENSG00000173947.14	-0.489676
intron_1_11257165_11258485	0.622975	Artery_Coronary	0.98327	MTOR	intron_1_11317222_11318542	ENSG00000198793.14	-0.491639
intron_1_119146836_119146953	0.614834	Artery_Coronary	0.98327	WARS2-AS1	intron_1_119689459_119689576	ENSG00000231365.7	-0.503185
intron_1_1284090_1285926	0.614169	Artery_Coronary	0.98327	SCNN1D	intron_1_1219470_1221306	ENSG00000162572.21	-0.504131
intron_1_149930965_149931260	0.615857	Artery_Coronary	0.98327	MTMR11	intron_1_149902857_149903152	ENSG00000014914.21	-0.50173
intron_1_149930965_149931944	0.615857	Artery_Coronary	0.98327	MTMR11	intron_1_149902857_149903836	ENSG00000014914.21	0.50173
intron_1_154542066_154542731	0.62045	Artery_Coronary	0.98327	TDRD10	intron_1_154514542_154515207	ENSG00000163239.12	-0.495213
intron_1_156044223_156048501	0.619583	Artery_Coronary	0.98327	UBQLN4	intron_1_156014014_156018292	ENSG00000160803.8	-0.496441
intron_1_15774796_15777170	0.618692	Artery_Coronary	0.98327	FBLIM1	intron_1_16101291_16103665	ENSG00000162458.13	-0.497705
intron_1_16017207_16017765	0.614508	Artery_Coronary	0.98327	HSPB7	intron_1_16343702_16344260	ENSG00000173641.18	0.50365
intron_1_171185359_171193335	0.617075	Artery_Coronary	0.98327	FMO2	intron_1_171154498_171162474	ENSG00000094963.14	-0.5
intron_1_171196811_171199346	0.62637	Artery_Coronary	0.98327	FMO2	intron_1_171165950_171168485	ENSG00000094963.14	-0.486842
intron_1_171710814_171719171	0.614806	Artery_Coronary	0.98327	VAMP4	intron_1_171679954_171688311	ENSG00000117533.15	-0.503226
intron_1_173775842_173782124	0.62036	Artery_Coronary	0.98327	KLHL20	intron_1_173744981_173751262	ENSG00000076321.11	-0.49534
intron_1_19124690_19126446	0.614017	Artery_Coronary	0.98327	UBR4	intron_1_19451184_19452940	ENSG00000127481.15	-0.504348
intron_1_212797196_212802701	0.614359	Artery_Coronary	0.98327	TATDN3	intron_1_212970538_212976043	ENSG00000203705.11	-0.503861
intron_1_21847492_21847689	0.626016	Artery_Coronary	0.98327	HSPG2	intron_1_22173985_22174182	ENSG00000142798.20	0.487342
intron_1_21848794_21848893	0.626016	Artery_Coronary	0.98327	HSPG2	intron_1_22175287_22175386	ENSG00000142798.20	-0.487342
intron_1_225923771_225924044	0.621777	Artery_Coronary	0.98327	ENSG00000255835	intron_1_226111471_226111744	ENSG00000255835.1	0.493333
intron_1_225923771_225924044	0.621777	Artery_Coronary	0.98327	PYCR2	intron_1_226111471_226111744	ENSG00000143811.20	0.493333
intron_1_234374389_234383723	0.619522	Artery_Coronary	0.98327	COA6	intron_1_234510135_234519469	ENSG00000168275.16	0.496528
intron_1_29149226_29154696	0.62611	Artery_Coronary	0.98327	SRSF4	intron_1_29475738_29481208	ENSG00000116350.18	-0.487209
intron_1_3498499_3498698	0.622674	Artery_Coronary	0.98327	MEGF6	intron_1_3415063_3415262	ENSG00000162591.17	-0.492063
intron_1_35176471_35177319	0.624783	Artery_Coronary	0.98327	SFPQ	intron_1_35642072_35642920	ENSG00000116560.12	-0.489083
intron_1_35176474_35177319	0.624783	Artery_Coronary	0.98327	SFPQ	intron_1_35642075_35642920	ENSG00000116560.12	0.489083
intron_1_45685620_45686412	0.622391	Artery_Coronary	0.98327	GPBP1L1	intron_1_46151292_46152084	ENSG00000159592.11	-0.492464
intron_1_46593852_46594113	0.617075	Artery_Coronary	0.98327	MKNK1	intron_1_47059524_47059785	ENSG00000079277.22	0.5
intron_1_46594280_46604227	0.621539	Artery_Coronary	0.98327	MKNK1	intron_1_47059952_47069899	ENSG00000079277.22	0.493671
intron_1_53028071_53038917	0.624716	Artery_Coronary	0.98327	SCP2	intron_1_53493743_53504589	ENSG00000116171.19	-0.489177
intron_1_6496569_6497320	0.61345	Artery_Coronary	0.98327	PLEKHG5	intron_1_6556629_6557380	ENSG00000171680.23	-0.505155
intron_1_84563832_84565841	0.615684	Artery_Coronary	0.98327	CTBS	intron_1_85029515_85031524	ENSG00000117151.13	-0.501976
intron_1_92301590_92303977	0.625688	Artery_Coronary	0.98327	RPAP2	intron_1_92767147_92769534	ENSG00000122484.9	0.487805
intron_1_92636336_92665939	0.615423	Artery_Coronary	0.98327	EVI5	intron_1_93101893_93131496	ENSG00000067208.17	0.502347
intron_1_96806452_96806866	0.623265	Artery_Coronary	0.98327	PTBP2	intron_1_97272008_97272422	ENSG00000117569.20	-0.491228
intron_20_17660528_17679999	0.617075	Artery_Coronary	0.98327	RRBP1	intron_20_17641173_17660644	ENSG00000125844.17	0.5
intron_20_23394999_23395139	0.619539	Artery_Coronary	0.98327	NAPB	intron_20_23375636_23375776	ENSG00000125814.17	0.496504
intron_20_23394999_23397072	0.619539	Artery_Coronary	0.98327	NAPB	intron_20_23375636_23377709	ENSG00000125814.17	-0.496504
intron_20_23395185_23397072	0.619539	Artery_Coronary	0.98327	NAPB	intron_20_23375822_23377709	ENSG00000125814.17	0.496504
intron_20_25323430_25338885	0.618698	Artery_Coronary	0.98327	ABHD12	intron_20_25304066_25319521	ENSG00000100997.20	-0.497696
intron_20_2706264_2707947	0.62586	Artery_Coronary	0.98327	EBF4	intron_20_2686910_2688593	ENSG00000088881.22	0.487562
intron_20_2859807_2860449	0.617075	Artery_Coronary	0.98327	VPS16	intron_20_2840453_2841095	ENSG00000215305.10	-0.5
intron_20_2860151_2860239	0.617075	Artery_Coronary	0.98327	VPS16	intron_20_2840797_2840885	ENSG00000215305.10	0.5
intron_20_2860367_2860449	0.617075	Artery_Coronary	0.98327	VPS16	intron_20_2841013_2841095	ENSG00000215305.10	-0.5
intron_20_2860593_2860748	0.617075	Artery_Coronary	0.98327	VPS16	intron_20_2841239_2841394	ENSG00000215305.10	-0.5
intron_20_2861899_2862054	0.619647	Artery_Coronary	0.98327	VPS16	intron_20_2842545_2842700	ENSG00000215305.10	0.49635
intron_20_35584093_35595477	0.621695	Artery_Coronary	0.98327	FER1L4	intron_20_34172015_34183399	ENSG00000088340.17	-0.49345
intron_20_38562697_38565359	0.626054	Artery_Coronary	0.98327	RALGAPB	intron_20_37191340_37194002	ENSG00000170471.15	-0.487288
intron_20_62010165_62012815	0.622558	Artery_Coronary	0.98327	TAF4	intron_20_60585221_60587871	ENSG00000130699.20	0.492228
intron_21_29109183_29130795	0.622262	Artery_Coronary	0.98327	MAP3K7CL	intron_21_30481504_30503116	ENSG00000156265.16	-0.492647
intron_21_29149250_29159941	0.624806	Artery_Coronary	0.98327	MAP3K7CL	intron_21_30521571_30532262	ENSG00000156265.16	0.489051
intron_21_31701171_31701776	0.616132	Artery_Coronary	0.98327	SCAF4	intron_21_33073484_33074089	ENSG00000156304.15	0.501341
intron_21_39347483_39348292	0.620536	Artery_Coronary	0.98327	HMGN1	intron_21_40719409_40720218	ENSG00000205581.11	0.495091
intron_21_39475215_39508998	0.620394	Artery_Coronary	0.98327	SH3BGR	intron_21_40847141_40880925	ENSG00000185437.16	-0.495293
intron_21_46432215_46435904	0.617075	Artery_Coronary	0.98327	PCNT	intron_21_47852129_47855817	ENSG00000160299.19	-0.5
intron_22_19852486_19854443	0.625099	Artery_Coronary	0.98327	RTL10	intron_22_19840009_19841966	ENSG00000215012.9	-0.488636
intron_22_29825257_29825622	0.625873	Artery_Coronary	0.98327	ASCC2	intron_22_30221246_30221611	ENSG00000100325.15	0.487544
intron_22_31550348_31556942	0.616061	Artery_Coronary	0.98327	SFI1	intron_22_31946334_31952928	ENSG00000198089.16	0.501441
intron_22_36861203_36864045	0.61891	Artery_Coronary	0.98327	NCF4	intron_22_37257245_37260087	ENSG00000100365.16	0.497396
intron_22_37759264_37765670	0.614266	Artery_Coronary	0.98327	TRIOBP	intron_22_38155271_38161677	ENSG00000100106.22	-0.503993
intron_22_40400813_40402139	0.62357	Artery_Coronary	0.98327	SGSM3	intron_22_40796817_40798143	ENSG00000100359.21	-0.490798
intron_22_46245238_46250256	0.621358	Artery_Coronary	0.98327	CDPF1	intron_22_46641135_46646153	ENSG00000205643.11	-0.493927
intron_22_46248284_46250256	0.617092	Artery_Coronary	0.98327	CDPF1	intron_22_46644181_46646153	ENSG00000205643.11	0.499976
intron_22_50580082_50580190	0.626373	Artery_Coronary	0.98327	CHKB-CPT1B	intron_22_51018511_51018619	ENSG00000254413.8	0.486838
intron_22_50580082_50580190	0.626373	Artery_Coronary	0.98327	CHKB	intron_22_51018511_51018619	ENSG00000100288.20	0.486838
intron_2_127986959_127989564	0.622042	Artery_Coronary	0.98327	SAP130	intron_2_128744533_128747138	ENSG00000136715.19	0.492958
intron_2_127986962_127989564	0.622042	Artery_Coronary	0.98327	SAP130	intron_2_128744536_128747138	ENSG00000136715.19	-0.492958
intron_2_159236190_159248372	0.625658	Artery_Coronary	0.98327	WDSUB1	intron_2_160092701_160104883	ENSG00000196151.11	-0.487847
intron_2_162278328_162279996	0.622262	Artery_Coronary	0.98327	IFIH1	intron_2_163134838_163136506	ENSG00000115267.10	0.492647
intron_2_182168290_182185892	0.614371	Artery_Coronary	0.98327	PDE1A	intron_2_183033017_183050619	ENSG00000115252.19	0.503844
intron_2_188292166_188383763	0.61511	Artery_Coronary	0.98327	GULP1	intron_2_189156893_189248490	ENSG00000144366.17	-0.502793
intron_2_189575320_189579813	0.617075	Artery_Coronary	0.98327	SLC40A1	intron_2_190440046_190444539	ENSG00000138449.11	-0.5
intron_2_202207321_202210735	0.622922	Artery_Coronary	0.98327	SUMO1	intron_2_203072044_203075458	ENSG00000116030.17	0.491713
intron_2_202295837_202297379	0.618761	Artery_Coronary	0.98327	NOP58	intron_2_203160560_203162102	ENSG00000055044.11	-0.497608
intron_2_218632312_218633605	0.615204	Artery_Coronary	0.98327	PLCD4	intron_2_219497035_219498328	ENSG00000115556.14	0.50266
intron_2_218638808_218640664	0.621752	Artery_Coronary	0.98327	ZNF142	intron_2_219503531_219505387	ENSG00000115568.16	-0.493369
intron_2_218656463_218658701	0.615204	Artery_Coronary	0.98327	ZNF142	intron_2_219521186_219523424	ENSG00000115568.16	-0.50266
intron_2_218658876_218658980	0.625505	Artery_Coronary	0.98327	ZNF142	intron_2_219523599_219523703	ENSG00000115568.16	0.488064
intron_2_218659743_218660037	0.625505	Artery_Coronary	0.98327	BCS1L	intron_2_219524466_219524760	ENSG00000074582.15	0.488064
intron_2_218659743_218660939	0.621752	Artery_Coronary	0.98327	BCS1L	intron_2_219524466_219525662	ENSG00000074582.15	0.493369
intron_2_218659743_218661406	0.621752	Artery_Coronary	0.98327	BCS1L	intron_2_219524466_219526129	ENSG00000074582.15	0.493369
intron_2_218660166_218660939	0.621752	Artery_Coronary	0.98327	BCS1L	intron_2_219524889_219525662	ENSG00000074582.15	0.493369
intron_2_218660482_218660939	0.621752	Artery_Coronary	0.98327	BCS1L	intron_2_219525205_219525662	ENSG00000074582.15	-0.493369
intron_2_219001_229966	0.622042	Artery_Coronary	0.98327	SH3YL1	intron_2_219001_229966	ENSG00000035115.22	-0.492958
intron_2_219544893_219547506	0.622262	Artery_Coronary	0.98327	TMEM198	intron_2_220409615_220412228	ENSG00000188760.11	-0.492647
intron_2_224920_229966	0.622042	Artery_Coronary	0.98327	SH3YL1	intron_2_224920_229966	ENSG00000035115.22	0.492958
intron_2_238183740_238184020	0.624391	Artery_Coronary	0.98327	ILKAP	intron_2_239092381_239092661	ENSG00000132323.9	0.489637
intron_2_3472602_3477695	0.621232	Artery_Coronary	0.98327	TRAPPC12	intron_2_3476373_3481466	ENSG00000171853.16	-0.494104
intron_2_37275844_37277866	0.613694	Artery_Coronary	0.98327	PRKD3	intron_2_37502987_37505009	ENSG00000115825.11	0.504808
intron_2_42048838_42053239	0.624087	Artery_Coronary	0.98327	PKDCC	intron_2_42275978_42280379	ENSG00000162878.13	0.490066
intron_2_56177735_56179603	0.619557	Artery_Coronary	0.98327	ENSG00000233251	intron_2_56404870_56406738	ENSG00000233251.8	0.496479
intron_2_68284484_68317157	0.622262	Artery_Coronary	0.98327	CNRIP1	intron_2_68511616_68544289	ENSG00000119865.9	-0.492647
intron_2_73901437_73908673	0.615659	Artery_Coronary	0.98327	ACTG2	intron_2_74128564_74135800	ENSG00000163017.14	-0.502013
intron_2_99155051_99161957	0.620709	Artery_Coronary	0.98327	LIPT1	intron_2_99771514_99778420	ENSG00000144182.17	-0.494845
intron_3_100348881_100352404	0.624378	Artery_Coronary	0.98327	NIT2	intron_3_100067725_100071248	ENSG00000114021.12	0.489655
intron_3_111920419_111932269	0.62332	Artery_Coronary	0.98327	PHLDB2	intron_3_111639266_111651116	ENSG00000144824.21	-0.49115
intron_3_119732476_119733364	0.614917	Artery_Coronary	0.98327	CFAP91	intron_3_119451323_119452211	ENSG00000183833.16	0.503067
intron_3_119732476_119733364	0.614917	Artery_Coronary	0.98327	ENSG00000285585	intron_3_119451323_119452211	ENSG00000285585.1	0.503067
intron_3_131165519_131170773	0.619237	Artery_Coronary	0.98327	NEK11	intron_3_130884363_130889617	ENSG00000114670.14	-0.496933
intron_3_142005544_142093061	0.61985	Artery_Coronary	0.98327	TFDP2	intron_3_141724386_141811903	ENSG00000114126.18	0.496063
intron_3_149176412_149177840	0.619489	Artery_Coronary	0.98327	CP	intron_3_148894199_148895627	ENSG00000047457.14	-0.496575
intron_3_15269877_15304103	0.614615	Artery_Coronary	0.98327	SH3BP5	intron_3_15311384_15345610	ENSG00000131370.16	-0.503497
intron_3_182842122_182845458	0.621973	Artery_Coronary	0.98327	ATP11B	intron_3_182559910_182563246	ENSG00000058063.16	-0.493056
intron_3_187726898_187728360	0.62361	Artery_Coronary	0.98327	BCL6	intron_3_187444686_187446148	ENSG00000113916.18	0.490741
intron_3_188708393_188760113	0.617075	Artery_Coronary	0.98327	LPP	intron_3_188426181_188477901	ENSG00000145012.14	0.5
intron_3_3152587_3153424	0.626259	Artery_Coronary	0.98327	CRBN	intron_3_3194271_3195108	ENSG00000113851.16	-0.486999
intron_3_37355187_37361243	0.61804	Artery_Coronary	0.98327	GOLGA4	intron_3_37396678_37402734	ENSG00000144674.19	0.498631
intron_3_37790911_37806079	0.618777	Artery_Coronary	0.98327	ITGA9-AS1	intron_3_37832402_37847570	ENSG00000235257.11	0.497585
intron_3_37790911_37808704	0.618777	Artery_Coronary	0.98327	ITGA9-AS1	intron_3_37832402_37850195	ENSG00000235257.11	0.497585
intron_3_39130839_39130992	0.619629	Artery_Coronary	0.98327	TTC21A	intron_3_39172330_39172483	ENSG00000168026.19	-0.496377
intron_3_39137387_39137486	0.616325	Artery_Coronary	0.98327	TTC21A	intron_3_39178878_39178977	ENSG00000168026.19	-0.501066
intron_3_45518072_45519693	0.61489	Artery_Coronary	0.98327	LARS2	intron_3_45559564_45561185	ENSG00000011376.12	0.503106
intron_3_45518072_45520219	0.61489	Artery_Coronary	0.98327	LARS2	intron_3_45559564_45561711	ENSG00000011376.12	-0.503106
intron_3_46992555_46993937	0.616944	Artery_Coronary	0.98327	NBEAL2	intron_3_47034045_47035427	ENSG00000160796.18	0.500186
intron_3_47720735_47729025	0.619237	Artery_Coronary	0.98327	SMARCC1	intron_3_47762225_47770515	ENSG00000173473.11	-0.496933
intron_3_47928350_47977865	0.619237	Artery_Coronary	0.98327	MAP4	intron_3_47969840_48019355	ENSG00000047849.22	0.496933
intron_3_51375835_51380125	0.621081	Artery_Coronary	0.98327	DOCK3	intron_3_51413266_51417556	ENSG00000088538.13	-0.494318
intron_3_56649057_56660731	0.619562	Artery_Coronary	0.98327	TASOR	intron_3_56683085_56694759	ENSG00000163946.14	-0.496471
intron_3_62218983_62243807	0.613552	Artery_Coronary	0.98327	PTPRG	intron_3_62204657_62229481	ENSG00000144724.20	0.50501
intron_3_87227556_87240699	0.620588	Artery_Coronary	0.98327	CHMP2B	intron_3_87276706_87289849	ENSG00000083937.10	0.495017
intron_3_9761536_9761631	0.615103	Artery_Coronary	0.98327	CAMK1	intron_3_9803220_9803315	ENSG00000134072.11	0.502803
intron_4_127939997_127942045	0.620526	Artery_Coronary	0.98327	MFSD8	intron_4_128861152_128863200	ENSG00000164073.11	0.495105
intron_4_153623083_153626147	0.62512	Artery_Coronary	0.98327	TMEM131L	intron_4_154544235_154547299	ENSG00000121210.16	-0.488608
intron_4_20713539_20724808	0.624694	Artery_Coronary	0.98327	PACRGL	intron_4_20715162_20726431	ENSG00000163138.19	-0.489209
intron_4_20713539_20727285	0.62008	Artery_Coronary	0.98327	PACRGL	intron_4_20715162_20728908	ENSG00000163138.19	0.495737
intron_4_2646832_2657803	0.621072	Artery_Coronary	0.98327	FAM193A	intron_4_2648559_2659530	ENSG00000125386.16	-0.494331
intron_4_39218105_39224884	0.625762	Artery_Coronary	0.98327	WDR19	intron_4_39219725_39226504	ENSG00000157796.18	-0.487701
intron_4_4246343_4248106	0.613594	Artery_Coronary	0.98327	TMEM128	intron_4_4248070_4249833	ENSG00000132406.12	-0.504951
intron_4_76136412_76144149	0.620565	Artery_Coronary	0.98327	NUP54	intron_4_77057565_77065302	ENSG00000138750.16	-0.49505
intron_4_76144292_76144390	0.620565	Artery_Coronary	0.98327	NUP54	intron_4_77065445_77065543	ENSG00000138750.16	0.49505
intron_4_76144473_76148308	0.620565	Artery_Coronary	0.98327	NUP54	intron_4_77065626_77069461	ENSG00000138750.16	0.49505
intron_4_86767976_86769769	0.622858	Artery_Coronary	0.98327	PTPN13	intron_4_87689129_87690922	ENSG00000163629.13	0.491803
intron_5_102961229_102974116	0.623861	Artery_Coronary	0.98327	PAM	intron_5_102296933_102309820	ENSG00000145730.21	0.490386
intron_5_103019843_103028182	0.625364	Artery_Coronary	0.98327	PAM	intron_5_102355547_102363886	ENSG00000145730.21	0.488263
intron_5_103025334_103028182	0.625364	Artery_Coronary	0.98327	PAM	intron_5_102361038_102363886	ENSG00000145730.21	-0.488263
intron_5_103025334_103028185	0.625364	Artery_Coronary	0.98327	PAM	intron_5_102361038_102363889	ENSG00000145730.21	-0.488263
intron_5_103168295_103173155	0.613443	Artery_Coronary	0.98327	PPIP5K2	intron_5_102503999_102508859	ENSG00000145725.21	-0.505165
intron_5_132823764_132823850	0.621081	Artery_Coronary	0.98327	SHROOM1	intron_5_132159456_132159542	ENSG00000164403.15	-0.494318
intron_5_140694054_140694185	0.62361	Artery_Coronary	0.98327	HARS2	intron_5_140073639_140073770	ENSG00000112855.17	-0.490741
intron_5_141630125_141636548	0.617075	Artery_Coronary	0.98327	HDAC3	intron_5_141009692_141016115	ENSG00000171720.10	-0.5
intron_5_157287108_157294783	0.625364	Artery_Coronary	0.98327	CYFIP2	intron_5_156714117_156721792	ENSG00000055163.21	0.488263
intron_5_178256397_178256866	0.619666	Artery_Coronary	0.98327	COL23A1	intron_5_177683398_177683867	ENSG00000050767.18	0.496324
intron_5_53108643_53109712	0.616134	Artery_Coronary	0.98327	MOCS2	intron_5_52404473_52405542	ENSG00000164172.20	-0.501337
intron_5_65650882_65652501	0.614489	Artery_Coronary	0.98327	TRAPPC13	intron_5_64946709_64948328	ENSG00000113597.18	0.503676
intron_5_69171452_69174251	0.615087	Artery_Coronary	0.98327	CCNB1	intron_5_68467279_68470078	ENSG00000134057.15	-0.502825
intron_5_74636498_74640307	0.626209	Artery_Coronary	0.98327	ENC1	intron_5_73932323_73936132	ENSG00000171617.15	0.487069
intron_5_87268990_87331348	0.62492	Artery_Coronary	0.98327	RASA1	intron_5_86564807_86627165	ENSG00000145715.15	0.488889
intron_6_108894543_108899694	0.620633	Artery_Coronary	0.98327	ARMC2	intron_6_109215746_109220897	ENSG00000118690.13	0.494954
intron_6_108964312_108964980	0.62321	Artery_Coronary	0.98327	ARMC2	intron_6_109285515_109286183	ENSG00000118690.13	0.491306
intron_6_119201347_119204759	0.615817	Artery_Coronary	0.98327	MAN1A1	intron_6_119522512_119525924	ENSG00000111885.7	-0.501788
intron_6_137207077_137218672	0.615816	Artery_Coronary	0.98327	IFNGR1	intron_6_137528214_137539809	ENSG00000027697.16	-0.501789
intron_6_137207077_137219243	0.615816	Artery_Coronary	0.98327	IFNGR1	intron_6_137528214_137540380	ENSG00000027697.16	0.501789
intron_6_157148951_157167040	0.62637	Artery_Coronary	0.98327	ARID1B	intron_6_157470085_157488174	ENSG00000049618.25	-0.486842
intron_6_169754032_169755288	0.619066	Artery_Coronary	0.98327	ERMARD	intron_6_170154128_170155384	ENSG00000130023.16	0.497175
intron_6_32971197_32971595	0.623439	Artery_Coronary	0.98327	BRD2	intron_6_32938974_32939372	ENSG00000204256.14	0.490982
intron_6_33697750_33700444	0.615335	Artery_Coronary	0.98327	UQCC2	intron_6_33665527_33668221	ENSG00000137288.10	0.502473
intron_6_35018059_35054099	0.614103	Artery_Coronary	0.98327	ANKS1A	intron_6_34985836_35021876	ENSG00000064999.16	-0.504225
intron_6_35342681_35347067	0.620474	Artery_Coronary	0.98327	PPARD	intron_6_35310458_35314844	ENSG00000112033.14	-0.495179
intron_6_4126237_4127762	0.620582	Artery_Coronary	0.98327	ECI2	intron_6_4126471_4127996	ENSG00000198721.13	-0.495026
intron_6_43013389_43013786	0.617856	Artery_Coronary	0.98327	MEA1	intron_6_42981127_42981524	ENSG00000124733.5	0.498891
intron_6_43013389_43013898	0.617856	Artery_Coronary	0.98327	MEA1	intron_6_42981127_42981636	ENSG00000124733.5	-0.498891
intron_6_4996420_4999809	0.623765	Artery_Coronary	0.98327	RPP40	intron_6_4996654_5000043	ENSG00000124787.14	0.490521
intron_7_100353123_100353210	0.620971	Artery_Coronary	0.98327	PILRB	intron_7_99950746_99950833	ENSG00000121716.21	-0.494475
intron_7_100353123_100353210	0.620971	Artery_Coronary	0.98327	PVRIG2P	intron_7_99950746_99950833	ENSG00000235333.3	-0.494475
intron_7_100353123_100353210	0.620971	Artery_Coronary	0.98327	STAG3L5P-PVRIG2P-PILRB	intron_7_99950746_99950833	ENSG00000272752.6	-0.494475
intron_7_100353123_100355143	0.620971	Artery_Coronary	0.98327	PILRB	intron_7_99950746_99952766	ENSG00000121716.21	0.494475
intron_7_103097348_103098299	0.620309	Artery_Coronary	0.98327	ARMC10	intron_7_102737795_102738746	ENSG00000170632.14	-0.495413
intron_7_108515574_108521476	0.614776	Artery_Coronary	0.98327	PNPLA8	intron_7_108156018_108161920	ENSG00000135241.17	0.503268
intron_7_128396695_128396932	0.620555	Artery_Coronary	0.98327	IMPDH1	intron_7_128036749_128036986	ENSG00000106348.18	0.495063
intron_7_134745572_134843884	0.624378	Artery_Coronary	0.98327	CALD1	intron_7_134430323_134528635	ENSG00000122786.20	-0.489655
intron_7_151236590_151237374	0.622187	Artery_Coronary	0.98327	CHPF2	intron_7_150933676_150934460	ENSG00000033100.17	-0.492754
intron_7_151381981_151385088	0.625482	Artery_Coronary	0.98327	WDR86	intron_7_151079067_151082174	ENSG00000187260.16	-0.488095
intron_7_44108084_44108899	0.617075	Artery_Coronary	0.98327	AEBP1	intron_7_44147683_44148498	ENSG00000106624.11	0.5
intron_7_44647759_44666736	0.615662	Artery_Coronary	0.98327	OGDH	intron_7_44687358_44706335	ENSG00000105953.16	-0.502008
intron_7_55964701_55978126	0.617075	Artery_Coronary	0.98327	NIPSNAP2	intron_7_56032394_56045819	ENSG00000146729.10	0.5
intron_7_74544802_74545744	0.623818	Artery_Coronary	0.98327	GTF2IRD1	intron_7_73959132_73960074	ENSG00000006704.11	-0.490446
intron_7_832101_832505	0.623193	Artery_Coronary	0.98327	SUN1	intron_7_871738_872142	ENSG00000164828.18	0.491329
intron_7_832601_838798	0.623193	Artery_Coronary	0.98327	SUN1	intron_7_872238_878435	ENSG00000164828.18	0.491329
intron_8_103285897_103298349	0.619237	Artery_Coronary	0.98327	BAALC-AS1	intron_8_104298125_104310577	ENSG00000247081.8	-0.496933
intron_8_103415516_103420264	0.626131	Artery_Coronary	0.98327	DCAF13	intron_8_104427744_104432492	ENSG00000164934.14	-0.487179
intron_8_119850516_119853047	0.619022	Artery_Coronary	0.98327	DSCC1	intron_8_120862756_120865287	ENSG00000136982.6	0.497238
intron_8_143267484_143274704	0.615375	Artery_Coronary	0.98327	GLI4	intron_8_144349654_144356874	ENSG00000250571.7	0.502415
intron_8_144440870_144440966	0.619647	Artery_Coronary	0.98327	TONSL	intron_8_145666253_145666349	ENSG00000160949.18	-0.49635
intron_8_144774605_144777458	0.614508	Artery_Coronary	0.98327	ZNF34	intron_8_145999990_146002843	ENSG00000196378.13	0.50365
intron_8_1771597_1780250	0.620407	Artery_Coronary	0.98327	CLN8	intron_8_1719763_1728416	ENSG00000182372.10	0.495274
intron_8_19956083_19959260	0.61403	Artery_Coronary	0.98327	LPL	intron_8_19813594_19816771	ENSG00000175445.17	0.504329
intron_8_25408154_25408802	0.616142	Artery_Coronary	0.98327	DOCK5	intron_8_25265670_25266318	ENSG00000147459.18	-0.501326
intron_8_33509932_33511967	0.62448	Artery_Coronary	0.98327	TTI2	intron_8_33367450_33369485	ENSG00000129696.13	-0.48951
intron_8_43182260_43191474	0.615375	Artery_Coronary	0.98327	HGSNAT	intron_8_43037403_43046617	ENSG00000165102.15	0.502415
intron_8_63169411_63172653	0.616859	Artery_Coronary	0.98327	YTHDF3	intron_8_64081970_64085212	ENSG00000185728.17	0.500307
intron_8_63169411_63175331	0.616859	Artery_Coronary	0.98327	YTHDF3	intron_8_64081970_64087890	ENSG00000185728.17	-0.500307
intron_8_716007_731140	0.625018	Artery_Coronary	0.98327	ERICH1	intron_8_666007_681140	ENSG00000104714.14	-0.488751
intron_8_78689373_78697407	0.621736	Artery_Coronary	0.98327	ZC2HC1A	intron_8_79601608_79609642	ENSG00000104427.13	0.493392
intron_9_104769021_104772822	0.625688	Artery_Coronary	0.98327	NIPSNAP3B	intron_9_107531302_107535103	ENSG00000165028.12	-0.487805
intron_9_111597432_111599339	0.620866	Artery_Coronary	0.98327	PTGR1	intron_9_114359712_114361619	ENSG00000106853.20	0.494624
intron_9_111597432_111599603	0.620866	Artery_Coronary	0.98327	PTGR1	intron_9_114359712_114361883	ENSG00000106853.20	-0.494624
intron_9_123769563_123792587	0.61559	Artery_Coronary	0.98327	DENND1A	intron_9_126531842_126554866	ENSG00000119522.18	0.50211
intron_9_127684493_127690775	0.619264	Artery_Coronary	0.98327	STXBP1	intron_9_130446772_130453054	ENSG00000136854.25	0.496894
intron_9_128431303_128434102	0.617075	Artery_Coronary	0.98327	CERCAM	intron_9_131193582_131196381	ENSG00000167123.20	0.5
intron_9_133475113_133475400	0.624141	Artery_Coronary	0.98327	SLC2A6	intron_9_136340235_136340522	ENSG00000160326.14	-0.48999
intron_9_32987731_32988083	0.614943	Artery_Coronary	0.98327	APTX	intron_9_32987729_32988081	ENSG00000137074.20	0.50303
intron_9_35539108_35546430	0.621471	Artery_Coronary	0.98327	RUSC2	intron_9_35539105_35546427	ENSG00000198853.12	0.493766
intron_9_37501844_37503043	0.621323	Artery_Coronary	0.98327	POLR1E	intron_9_37501841_37503040	ENSG00000137054.16	-0.493976
intron_9_742405_744491	0.614286	Artery_Coronary	0.98327	KANK1	intron_9_742405_744491	ENSG00000107104.21	-0.503965
intron_9_76641980_76644739	0.621687	Artery_Coronary	0.98327	PRUNE2	intron_9_79256896_79259655	ENSG00000106772.19	-0.49346
intron_9_98005153_98011271	0.626249	Artery_Coronary	0.98327	ANP32B	intron_9_100767435_100773553	ENSG00000136938.9	-0.487013
intron_9_125207721_125220539	0.661654	Whole_Blood	0.98327	RABEPK	intron_9_127970000_127982818	ENSG00000136933.17	0.437631
intron_17_81035308_81036863	0.67835	Testis	0.98327	BAIAP2	intron_17_79009108_79010663	ENSG00000175866.16	-0.414716
intron_3_123620336_123620497	0.678367	Testis	0.98327	MYLK	intron_3_123339183_123339344	ENSG00000065534.20	-0.414692
intron_3_123620336_123626818	0.678367	Testis	0.98327	MYLK	intron_3_123339183_123345665	ENSG00000065534.20	0.414692
intron_7_23182489_23185070	0.678363	Testis	0.98327	NUP42	intron_7_23222108_23224689	ENSG00000136243.18	-0.414698
intron_9_112405722_112418860	0.678308	Testis	0.98327	HSDL2	intron_9_115168002_115181140	ENSG00000119471.15	-0.414773
intron_7_74555223_74555438	0.635338	Lung	0.983271	GTF2IRD1	intron_7_73969553_73969768	ENSG00000006704.11	-0.474227
intron_1_25820029_25823019	0.704789	Ovary	0.983272	MTFR1L	intron_1_26146520_26149510	ENSG00000117640.18	-0.378864
intron_3_8501980_8514925	0.704814	Ovary	0.983272	LMCD1	intron_3_8543666_8556611	ENSG00000071282.12	-0.37883
intron_16_74956610_74959350	0.648793	Muscle_Skeletal	0.983275	WDR59	intron_16_74990508_74993248	ENSG00000103091.15	-0.45544
intron_8_73071870_73081019	0.634585	Nerve_Tibial	0.983282	SBSPON	intron_8_73984105_73993254	ENSG00000164764.11	0.475283
intron_15_74024927_74032572	0.594785	Brain_Hypothalamus	0.983283	PML	intron_15_74317268_74324913	ENSG00000140464.20	-0.531915
intron_17_68385172_68395073	0.59486	Brain_Hypothalamus	0.983283	ARSG	intron_17_66381313_66391214	ENSG00000141337.13	0.531807
intron_1_27668535_27669233	0.59486	Brain_Hypothalamus	0.983283	IFI6	intron_1_27995046_27995744	ENSG00000126709.16	0.531807
intron_1_181781523_181783679	0.594902	Brain_Hypothalamus	0.983283	CACNA1E	intron_1_181750659_181752815	ENSG00000198216.14	0.531746
intron_11_111805315_111809643	0.686147	Adrenal_Gland	0.983284	ALG9	intron_11_111676039_111680367	ENSG00000086848.15	-0.404089
intron_16_3288570_3289393	0.686232	Adrenal_Gland	0.983284	ZNF263	intron_16_3338570_3339393	ENSG00000006194.11	0.403974
intron_16_90035687_90036381	0.68627	Adrenal_Gland	0.983284	GAS8	intron_16_90102095_90102789	ENSG00000141013.17	-0.403922
intron_7_128339791_128343676	0.68628	Adrenal_Gland	0.983284	RBM28	intron_7_127979845_127983730	ENSG00000106344.8	-0.403909
intron_7_47305003_47327981	0.686232	Adrenal_Gland	0.983284	TNS3	intron_7_47344601_47367579	ENSG00000136205.18	0.403974
intron_7_47305003_47344755	0.686232	Adrenal_Gland	0.983284	TNS3	intron_7_47344601_47384353	ENSG00000136205.18	-0.403974
intron_14_30643405_30649528	0.683405	Minor_Salivary_Gland	0.983284	SCFD1	intron_14_31112611_31118734	ENSG00000092108.22	0.407821
intron_2_241090044_241102253	0.683372	Minor_Salivary_Gland	0.983284	MTERF4	intron_2_242029459_242041668	ENSG00000122085.17	0.407867
intron_3_32239119_32367872	0.683383	Minor_Salivary_Gland	0.983284	CMTM8	intron_3_32280611_32409364	ENSG00000170293.9	-0.407852
intron_12_123699810_123704532	0.663291	Adipose_Visceral_Omentum	0.983286	TCTN2	intron_12_124184357_124189079	ENSG00000168778.13	-0.435374
intron_7_67055887_67067285	0.730649	Liver	0.983289	TYW1	intron_7_66520874_66532272	ENSG00000198874.14	0.344262
intron_16_71860672_71864138	0.646245	Uterus	0.983289	ZNF821	intron_16_71894575_71898041	ENSG00000102984.15	-0.458984
intron_2_186038432_186039500	0.646253	Uterus	0.983289	LINC01473	intron_2_186903159_186904227	ENSG00000237877.8	-0.458974
intron_4_107903386_107908565	0.691579	Vagina	0.98329	SGMS2	intron_4_108824542_108829721	ENSG00000164023.15	0.396714
intron_15_24962209_24967932	0.678665	Brain_Nucleus_accumbens_basal_ganglia	0.983291	ENSG00000214265	intron_15_25207356_25213079	ENSG00000214265.11	0.414286
intron_15_24962209_24967932	0.678665	Brain_Nucleus_accumbens_basal_ganglia	0.983291	SNRPN	intron_15_25207356_25213079	ENSG00000128739.23	0.414286
intron_15_24962209_24967932	0.678665	Brain_Nucleus_accumbens_basal_ganglia	0.983291	SNURF	intron_15_25207356_25213079	ENSG00000273173.6	0.414286
intron_3_69004482_69005140	0.678537	Brain_Nucleus_accumbens_basal_ganglia	0.983291	EOGT	intron_3_69053633_69054291	ENSG00000163378.14	0.41446
intron_4_127942158_127943752	0.678622	Brain_Nucleus_accumbens_basal_ganglia	0.983291	MFSD8	intron_4_128863313_128864907	ENSG00000164073.11	0.414345
intron_5_95652331_95654061	0.678665	Brain_Nucleus_accumbens_basal_ganglia	0.983291	RFESD	intron_5_94988035_94989765	ENSG00000175449.15	-0.414286
intron_5_95653214_95654061	0.678665	Brain_Nucleus_accumbens_basal_ganglia	0.983291	RFESD	intron_5_94988918_94989765	ENSG00000175449.15	0.414286
intron_10_5685175_5709530	0.586136	Cells_Cultured_fibroblasts	0.983291	TASOR2	intron_10_5727138_5751493	ENSG00000108021.22	0.544444
intron_10_89593320_89593813	0.586165	Cells_Cultured_fibroblasts	0.983291	PANK1	intron_10_91353077_91353570	ENSG00000152782.18	0.544402
intron_3_148698127_148740989	0.586025	Cells_Cultured_fibroblasts	0.983291	AGTR1	intron_3_148415914_148458776	ENSG00000144891.19	-0.544606
intron_5_176348356_176350613	0.586136	Cells_Cultured_fibroblasts	0.983291	KIAA1191	intron_5_175775359_175777616	ENSG00000122203.15	-0.544444
intron_6_43213294_43213438	0.586165	Cells_Cultured_fibroblasts	0.983291	CUL9	intron_6_43181032_43181176	ENSG00000112659.14	-0.544402
intron_6_43213294_43213484	0.586165	Cells_Cultured_fibroblasts	0.983291	CUL9	intron_6_43181032_43181222	ENSG00000112659.14	0.544402
intron_1_2389996_2391458	0.689452	Brain_Amygdala	0.983293	MORN1	intron_1_2321435_2322897	ENSG00000116151.14	0.399598
intron_11_65018733_65020419	0.692339	Spleen	0.983293	ARL2	intron_11_64786205_64787891	ENSG00000213465.8	0.395683
intron_13_37001801_37002273	0.692585	Spleen	0.983293	EXOSC8	intron_13_37575938_37576410	ENSG00000120699.14	-0.395349
intron_13_37003517_37004516	0.692585	Spleen	0.983293	EXOSC8	intron_13_37577654_37578653	ENSG00000120699.14	0.395349
intron_16_264171_264614	0.692585	Spleen	0.983293	FAM234A	intron_16_314170_314613	ENSG00000167930.17	-0.395349
intron_17_78204741_78204828	0.692397	Spleen	0.983293	AFMID	intron_17_76200822_76200909	ENSG00000183077.16	0.395604
intron_17_78204900_78205093	0.692397	Spleen	0.983293	AFMID	intron_17_76200981_76201174	ENSG00000183077.16	0.395604
intron_17_78204900_78205946	0.692397	Spleen	0.983293	AFMID	intron_17_76200981_76202027	ENSG00000183077.16	0.395604
intron_17_78205190_78205440	0.692397	Spleen	0.983293	AFMID	intron_17_76201271_76201521	ENSG00000183077.16	0.395604
intron_17_7856843_7856985	0.692507	Spleen	0.983293	NAA38	intron_17_7760161_7760303	ENSG00000183011.14	0.395455
intron_17_7856843_7857015	0.692507	Spleen	0.983293	NAA38	intron_17_7760161_7760333	ENSG00000183011.14	-0.395455
intron_17_7857198_7866491	0.692507	Spleen	0.983293	NAA38	intron_17_7760516_7769809	ENSG00000183011.14	-0.395455
intron_19_17784235_17784725	0.692125	Spleen	0.983293	FCHO1	intron_19_17895044_17895534	ENSG00000130475.16	0.395973
intron_1_1705732_1707409	0.692376	Spleen	0.983293	CDK11A	intron_1_1637171_1638848	ENSG00000008128.23	-0.395633
intron_1_1705732_1707525	0.692376	Spleen	0.983293	CDK11A	intron_1_1637171_1638964	ENSG00000008128.23	0.395633
intron_1_1705732_1707525	0.692376	Spleen	0.983293	ENSG00000268575	intron_1_1637171_1638964	ENSG00000268575.1	0.395633
intron_1_231528826_231529255	0.691874	Spleen	0.983293	TSNAX-DISC1	intron_1_231664572_231665001	ENSG00000270106.6	-0.396313
intron_1_231528826_231529255	0.691874	Spleen	0.983293	TSNAX	intron_1_231664572_231665001	ENSG00000116918.15	-0.396313
intron_22_31648276_31650699	0.691982	Spleen	0.983293	PISD	intron_22_32044262_32046685	ENSG00000241878.12	0.396166
intron_22_41356808_41357177	0.691938	Spleen	0.983293	ZC3H7B	intron_22_41752812_41753181	ENSG00000100403.12	-0.396226
intron_2_199844532_199846075	0.692507	Spleen	0.983293	FTCDNL1	intron_2_200709255_200710798	ENSG00000226124.10	0.395455
intron_2_241934210_241965927	0.692163	Spleen	0.983293	LINC01237	intron_2_242876361_242908078	ENSG00000233806.9	-0.395922
intron_3_126462220_126466155	0.691837	Spleen	0.983293	ZXDC	intron_3_126181063_126184998	ENSG00000070476.15	0.396364
intron_3_9385923_9388087	0.692228	Spleen	0.983293	THUMPD3-AS1	intron_3_9427607_9429771	ENSG00000206573.11	-0.395833
intron_7_5831283_5833527	0.692339	Spleen	0.983293	ENSG00000291099	intron_7_5870914_5873158	ENSG00000291099.1	0.395683
intron_7_5831283_5833527	0.692339	Spleen	0.983293	ZNF815P	intron_7_5870914_5873158	ENSG00000235944.11	0.395683
intron_8_144829604_144837391	0.692066	Spleen	0.983293	ZNF7	intron_8_146054989_146062776	ENSG00000147789.16	0.396053
intron_11_75268959_75271701	0.694986	Brain_Substantia_nigra	0.983295	ARRB1	intron_11_74980003_74982745	ENSG00000137486.17	0.392097
intron_10_110300736_110303468	0.645748	Skin_Not_Sun_Exposed_Suprapubic	0.983295	SMNDC1	intron_10_112060494_112063226	ENSG00000119953.14	0.459677
intron_11_118559864_118564965	0.645593	Skin_Not_Sun_Exposed_Suprapubic	0.983295	IFT46	intron_11_118430579_118435680	ENSG00000118096.10	0.459893
intron_11_124145363_124145866	0.645621	Skin_Not_Sun_Exposed_Suprapubic	0.983295	VWA5A	intron_11_124016070_124016573	ENSG00000110002.16	-0.459854
intron_11_46512813_46541945	0.645353	Skin_Not_Sun_Exposed_Suprapubic	0.983295	AMBRA1	intron_11_46534363_46563495	ENSG00000110497.15	-0.460227
intron_12_6652767_6652936	0.645748	Skin_Not_Sun_Exposed_Suprapubic	0.983295	ING4	intron_12_6761933_6762102	ENSG00000111653.20	-0.459677
intron_12_6652770_6652936	0.645748	Skin_Not_Sun_Exposed_Suprapubic	0.983295	ING4	intron_12_6761936_6762102	ENSG00000111653.20	0.459677
intron_15_84687774_84691535	0.645549	Skin_Not_Sun_Exposed_Suprapubic	0.983295	SEC11A	intron_15_85231005_85234766	ENSG00000140612.14	0.459955
intron_16_87703432_87708350	0.64572	Skin_Not_Sun_Exposed_Suprapubic	0.983295	KLHDC4	intron_16_87737038_87741956	ENSG00000104731.14	0.459716
intron_18_8253414_8296368	0.645571	Skin_Not_Sun_Exposed_Suprapubic	0.983295	PTPRM	intron_18_8253412_8296366	ENSG00000173482.17	-0.459924
intron_19_40623021_40623604	0.645621	Skin_Not_Sun_Exposed_Suprapubic	0.983295	LTBP4	intron_19_41128926_41129509	ENSG00000090006.18	0.459854
intron_19_45775034_45777327	0.645621	Skin_Not_Sun_Exposed_Suprapubic	0.983295	DMPK	intron_19_46278292_46280585	ENSG00000104936.20	0.459854
intron_2_36441500_36442615	0.645593	Skin_Not_Sun_Exposed_Suprapubic	0.983295	CRIM1	intron_2_36668643_36669758	ENSG00000150938.10	0.459893
intron_4_70802983_70804348	0.645485	Skin_Not_Sun_Exposed_Suprapubic	0.983295	RUFY3	intron_4_71668700_71670065	ENSG00000018189.13	-0.460043
intron_8_86398479_86398572	0.645784	Skin_Not_Sun_Exposed_Suprapubic	0.983295	WWP1	intron_8_87410708_87410801	ENSG00000123124.14	-0.459627
intron_9_126421948_126481369	0.645748	Skin_Not_Sun_Exposed_Suprapubic	0.983295	MVB12B	intron_9_129184227_129243648	ENSG00000196814.15	0.459677
intron_10_130179420_130180113	0.711538	Brain_Spinal_cord_cervical_c-1	0.983298	GLRX3	intron_10_131977684_131978377	ENSG00000108010.12	0.369792
intron_14_30622399_30630477	0.711715	Brain_Spinal_cord_cervical_c-1	0.983298	SCFD1	intron_14_31091605_31099683	ENSG00000092108.22	0.369554
intron_16_5079102_5079748	0.711706	Brain_Spinal_cord_cervical_c-1	0.983298	ALG1	intron_16_5129103_5129749	ENSG00000033011.14	-0.369565
intron_1_206603204_206604609	0.711706	Brain_Spinal_cord_cervical_c-1	0.983298	EIF2D	intron_1_206776558_206777963	ENSG00000143486.16	0.369565
intron_1_21721163_21721650	0.711786	Brain_Spinal_cord_cervical_c-1	0.983298	USP48	intron_1_22047656_22048143	ENSG00000090686.16	0.369458
intron_2_73902488_73908673	0.711485	Brain_Spinal_cord_cervical_c-1	0.983298	ACTG2	intron_2_74129615_74135800	ENSG00000163017.14	0.369863
intron_7_121244338_121266227	0.711706	Brain_Spinal_cord_cervical_c-1	0.983298	CPED1	intron_7_120884392_120906281	ENSG00000106034.18	0.369565
intron_8_27236905_27239971	0.711776	Brain_Spinal_cord_cervical_c-1	0.983298	STMN4	intron_8_27094422_27097488	ENSG00000015592.17	-0.369472
intron_11_62789210_62789292	0.686414	Adrenal_Gland	0.983298	TMEM179B	intron_11_62556682_62556764	ENSG00000185475.11	-0.403727
intron_11_62789679_62789886	0.686414	Adrenal_Gland	0.983298	TMEM179B	intron_11_62557151_62557358	ENSG00000185475.11	-0.403727
intron_2_178426505_178430695	0.686426	Adrenal_Gland	0.983298	CHROMR	intron_2_179291232_179295422	ENSG00000223960.9	0.403709
intron_13_76995228_76995902	0.721778	Adipose_Subcutaneous	0.983299	CLN5	intron_13_77569363_77570037	ENSG00000102805.16	0.356083
intron_13_76995228_76995902	0.721778	Adipose_Subcutaneous	0.983299	ENSG00000283208	intron_13_77569363_77570037	ENSG00000283208.2	0.356083
intron_3_121993970_122001308	0.648824	Colon_Transverse	0.983299	ILDR1	intron_3_121712817_121720155	ENSG00000145103.15	0.455397
intron_5_1626926_1628755	0.648838	Colon_Transverse	0.983299	ENSG00000291079	intron_5_1627041_1628870	ENSG00000291079.1	0.455377
intron_6_118491865_118511298	0.648861	Colon_Transverse	0.983299	CEP85L	intron_6_118813028_118832461	ENSG00000111860.14	0.455346
intron_2_119877542_119881786	0.690308	smultixcan	0.983302	PTPN4	intron_2_120635118_120639362	ENSG00000088179.9	0.398438
intron_2_119885882_119900718	0.690308	smultixcan	0.983302	PTPN4	intron_2_120643458_120658294	ENSG00000088179.9	0.265625
intron_2_119926666_119932424	0.690308	smultixcan	0.983302	PTPN4	intron_2_120684242_120690000	ENSG00000088179.9	0.298828
intron_5_176355749_176359811	0.711956	Brain_Cerebellum	0.983303	KIAA1191	intron_5_175782752_175786814	ENSG00000122203.15	-0.369231
intron_10_24438479_24473228	0.63091	Artery_Coronary	0.983304	KIAA1217	intron_10_24727408_24762157	ENSG00000120549.19	-0.480447
intron_10_45652033_45663542	0.627228	Artery_Coronary	0.983304	ZFAND4	intron_10_46147481_46158990	ENSG00000172671.20	-0.485632
intron_10_4837581_4842421	0.629367	Artery_Coronary	0.983304	AKR1E2	intron_10_4879773_4884613	ENSG00000165568.18	0.482618
intron_10_58277322_58282899	0.630414	Artery_Coronary	0.983304	CISD1	intron_10_60037082_60042659	ENSG00000122873.12	0.481144
intron_11_113365060_113368187	0.631615	Artery_Coronary	0.983304	TTC12	intron_11_113235782_113238909	ENSG00000149292.17	-0.479455
intron_11_12239585_12256785	0.627944	Artery_Coronary	0.983304	MICAL2	intron_11_12261132_12278332	ENSG00000133816.19	0.484622
intron_11_18532487_18536406	0.627027	Artery_Coronary	0.983304	UEVLD	intron_11_18554034_18557953	ENSG00000151116.17	0.485915
intron_11_45935157_45935636	0.63064	Artery_Coronary	0.983304	PHF21A	intron_11_45956708_45957187	ENSG00000135365.17	-0.480826
intron_11_61485911_61486524	0.627571	Artery_Coronary	0.983304	PPP1R32	intron_11_61253383_61253996	ENSG00000162148.11	0.485149
intron_11_61487061_61487146	0.627571	Artery_Coronary	0.983304	PPP1R32	intron_11_61254533_61254618	ENSG00000162148.11	0.485149
intron_11_67301823_67302119	0.628968	Artery_Coronary	0.983304	ANKRD13D	intron_11_67069294_67069590	ENSG00000172932.16	0.48318
intron_11_70333096_70333470	0.631227	Artery_Coronary	0.983304	PPFIA1	intron_11_70179202_70179576	ENSG00000131626.19	-0.48
intron_11_72035975_72040959	0.631437	Artery_Coronary	0.983304	NUMA1	intron_11_71747021_71752005	ENSG00000137497.19	0.479705
intron_11_72035975_72041823	0.631437	Artery_Coronary	0.983304	NUMA1	intron_11_71747021_71752869	ENSG00000137497.19	-0.479705
intron_11_72216925_72218561	0.630532	Artery_Coronary	0.983304	FOLR2	intron_11_71927969_71929605	ENSG00000165457.15	0.480978
intron_11_7655498_7656727	0.631617	Artery_Coronary	0.983304	PPFIBP2	intron_11_7676729_7677958	ENSG00000166387.14	-0.479452
intron_11_7666550_7667728	0.627563	Artery_Coronary	0.983304	CYB5R2	intron_11_7687781_7688959	ENSG00000166394.15	0.485159
intron_11_7991851_7992084	0.626842	Artery_Coronary	0.983304	EIF3F	intron_11_8013398_8013631	ENSG00000175390.15	-0.486177
intron_11_8726209_8750621	0.629101	Artery_Coronary	0.983304	DENND2B	intron_11_8747756_8772168	ENSG00000166444.19	-0.482993
intron_12_104339273_104348353	0.631207	Artery_Coronary	0.983304	TXNRD1	intron_12_104733051_104742131	ENSG00000198431.18	-0.480028
intron_12_113293349_113295960	0.631889	Artery_Coronary	0.983304	TPCN1	intron_12_113731154_113733765	ENSG00000186815.13	0.47907
intron_12_113294228_113295960	0.631889	Artery_Coronary	0.983304	TPCN1	intron_12_113732033_113733765	ENSG00000186815.13	-0.47907
intron_12_113307844_113310234	0.628584	Artery_Coronary	0.983304	SLC8B1	intron_12_113745649_113748039	ENSG00000089060.12	0.483721
intron_12_42332702_42335883	0.62814	Artery_Coronary	0.983304	PPHLN1	intron_12_42726504_42729685	ENSG00000134283.18	-0.484347
intron_12_50112301_50112832	0.631617	Artery_Coronary	0.983304	COX14	intron_12_50506084_50506615	ENSG00000178449.9	-0.479452
intron_12_50112301_50118493	0.631617	Artery_Coronary	0.983304	COX14	intron_12_50506084_50512276	ENSG00000178449.9	0.479452
intron_12_50112301_50120036	0.631617	Artery_Coronary	0.983304	COX14	intron_12_50506084_50513819	ENSG00000178449.9	-0.479452
intron_12_50112903_50120036	0.631617	Artery_Coronary	0.983304	COX14	intron_12_50506686_50513819	ENSG00000178449.9	-0.479452
intron_12_50118552_50120036	0.626754	Artery_Coronary	0.983304	COX14	intron_12_50512335_50513819	ENSG00000178449.9	0.486301
intron_12_58569159_58569275	0.629267	Artery_Coronary	0.983304	LINC02388	intron_12_58962942_58963058	ENSG00000257259.3	-0.482759
intron_12_6967238_6967892	0.629489	Artery_Coronary	0.983304	PHB2	intron_12_7076401_7077055	ENSG00000215021.10	0.482447
intron_12_6967335_6967892	0.629489	Artery_Coronary	0.983304	PHB2	intron_12_7076498_7077055	ENSG00000215021.10	0.482447
intron_12_6967779_6967892	0.629489	Artery_Coronary	0.983304	PHB2	intron_12_7076942_7077055	ENSG00000215021.10	-0.482447
intron_13_20843886_20855627	0.628189	Artery_Coronary	0.983304	XPO4	intron_13_21418025_21429766	ENSG00000132953.18	-0.484277
intron_13_26218606_26219457	0.630354	Artery_Coronary	0.983304	RNF6	intron_13_26792743_26793594	ENSG00000127870.17	-0.481229
intron_13_41729677_41732080	0.630958	Artery_Coronary	0.983304	VWA8	intron_13_42303813_42306216	ENSG00000102763.18	0.480379
intron_13_42888502_42895009	0.627468	Artery_Coronary	0.983304	EPSTI1	intron_13_43462638_43469145	ENSG00000133106.15	0.485294
intron_13_43874927_43879631	0.627468	Artery_Coronary	0.983304	CCDC122	intron_13_44449063_44453767	ENSG00000151773.13	-0.485294
intron_13_45411480_45418300	0.62812	Artery_Coronary	0.983304	SLC25A30	intron_13_45985615_45992435	ENSG00000174032.17	-0.484375
intron_14_21489403_21492296	0.629982	Artery_Coronary	0.983304	TOX4	intron_14_21957562_21960455	ENSG00000092203.15	0.481752
intron_14_31428188_31453275	0.630968	Artery_Coronary	0.983304	ENSG00000203546	intron_14_31897394_31922481	ENSG00000203546.7	0.480364
intron_14_64220637_64221534	0.629866	Artery_Coronary	0.983304	SYNE2	intron_14_64687355_64688252	ENSG00000054654.20	-0.481915
intron_14_64220637_64221576	0.630123	Artery_Coronary	0.983304	SYNE2	intron_14_64687355_64688294	ENSG00000054654.20	0.481554
intron_14_74064920_74065181	0.63182	Artery_Coronary	0.983304	ALDH6A1	intron_14_74531623_74531884	ENSG00000119711.13	-0.479167
intron_14_77278869_77279823	0.629496	Artery_Coronary	0.983304	POMT2	intron_14_77745212_77746166	ENSG00000009830.13	0.482436
intron_14_88415266_88416711	0.630507	Artery_Coronary	0.983304	SPATA7	intron_14_88881610_88883055	ENSG00000042317.17	0.481013
intron_15_101654730_101655867	0.632416	Artery_Coronary	0.983304	TARS3	intron_15_102194933_102196070	ENSG00000185418.16	0.478329
intron_15_45502966_45511138	0.626928	Artery_Coronary	0.983304	SLC30A4	intron_15_45795164_45803336	ENSG00000104154.7	-0.486056
intron_15_84687774_84691535	0.629935	Artery_Coronary	0.983304	SEC11A	intron_15_85231005_85234766	ENSG00000140612.14	0.481819
intron_15_95307576_95326830	0.631752	Artery_Coronary	0.983304	LETR1	intron_15_95850805_95870059	ENSG00000248441.9	-0.479263
intron_16_2003728_2009524	0.62717	Artery_Coronary	0.983304	ZNF598	intron_16_2053729_2059525	ENSG00000167962.15	0.485714
intron_16_27225846_27226720	0.629438	Artery_Coronary	0.983304	NSMCE1	intron_16_27237167_27238041	ENSG00000169189.17	0.482517
intron_16_4358483_4359296	0.631227	Artery_Coronary	0.983304	CORO7-PAM16	intron_16_4408484_4409297	ENSG00000103426.12	0.48
intron_16_4358483_4359296	0.631227	Artery_Coronary	0.983304	CORO7	intron_16_4408484_4409297	ENSG00000262246.6	0.48
intron_16_50720008_50722622	0.629796	Artery_Coronary	0.983304	NOD2	intron_16_50753919_50756533	ENSG00000167207.15	-0.482014
intron_16_84182440_84183076	0.629628	Artery_Coronary	0.983304	TAF1C	intron_16_84216046_84216682	ENSG00000103168.17	0.482251
intron_16_90037848_90040300	0.628081	Artery_Coronary	0.983304	GAS8	intron_16_90104256_90106708	ENSG00000141013.17	-0.484429
intron_17_19378101_19378896	0.632353	Artery_Coronary	0.983304	MAPK7	intron_17_19281414_19282209	ENSG00000166484.20	0.478417
intron_17_47946393_47946614	0.627242	Artery_Coronary	0.983304	PNPO	intron_17_46023759_46023980	ENSG00000108439.11	0.485613
intron_17_63835020_63835412	0.630405	Artery_Coronary	0.983304	SMARCD2	intron_17_61912380_61912772	ENSG00000108604.18	0.481157
intron_17_76559043_76561288	0.630029	Artery_Coronary	0.983304	SNHG16	intron_17_74555125_74557370	ENSG00000163597.17	-0.481686
intron_17_79942206_79944908	0.630703	Artery_Coronary	0.983304	TBC1D16	intron_17_77916005_77918707	ENSG00000167291.16	0.480738
intron_17_80112100_80112578	0.627496	Artery_Coronary	0.983304	GAA	intron_17_78085899_78086377	ENSG00000171298.13	-0.485255
intron_18_57559243_57562874	0.629982	Artery_Coronary	0.983304	FECH	intron_18_55226475_55230106	ENSG00000066926.13	-0.481752
intron_18_58681336_58696366	0.628692	Artery_Coronary	0.983304	MALT1	intron_18_56348568_56363598	ENSG00000172175.16	-0.483568
intron_19_10688678_10689179	0.626495	Artery_Coronary	0.983304	ILF3	intron_19_10799354_10799855	ENSG00000129351.18	0.486667
intron_19_11209103_11211776	0.629982	Artery_Coronary	0.983304	DOCK6	intron_19_11319779_11322452	ENSG00000130158.14	0.481752
intron_19_15430089_15436806	0.627445	Artery_Coronary	0.983304	WIZ	intron_19_15540900_15547617	ENSG00000011451.21	-0.485326
intron_19_17328983_17329757	0.630507	Artery_Coronary	0.983304	ANO8	intron_19_17439792_17440566	ENSG00000074855.11	0.481013
intron_19_19055928_19057416	0.631057	Artery_Coronary	0.983304	ARMC6	intron_19_19166737_19168225	ENSG00000105676.14	0.48024
intron_19_45693556_45695437	0.628362	Artery_Coronary	0.983304	QPCTL	intron_19_46196814_46198695	ENSG00000011478.13	0.484034
intron_19_4722304_4722499	0.630094	Artery_Coronary	0.983304	DPP9	intron_19_4722316_4722511	ENSG00000142002.19	-0.481595
intron_19_4722551_4723674	0.630094	Artery_Coronary	0.983304	DPP9	intron_19_4722563_4723686	ENSG00000142002.19	0.481595
intron_19_4844793_4847817	0.631371	Artery_Coronary	0.983304	PLIN3	intron_19_4844805_4847829	ENSG00000105355.9	-0.479798
intron_19_9621049_9621162	0.628992	Artery_Coronary	0.983304	ZNF561	intron_19_9731725_9731838	ENSG00000171469.11	-0.483146
intron_19_9752440_9758059	0.628992	Artery_Coronary	0.983304	ZNF846	intron_19_9863116_9868735	ENSG00000196605.7	0.483146
intron_19_9758764_9762082	0.628992	Artery_Coronary	0.983304	ZNF846	intron_19_9869440_9872758	ENSG00000196605.7	0.483146
intron_1_1390865_1391297	0.630297	Artery_Coronary	0.983304	CCNL2	intron_1_1326245_1326677	ENSG00000221978.13	0.481308
intron_1_176149074_176162869	0.629128	Artery_Coronary	0.983304	COP1	intron_1_176118210_176132005	ENSG00000143207.21	0.482955
intron_1_1815862_1825397	0.62964	Artery_Coronary	0.983304	GNB1	intron_1_1747301_1756836	ENSG00000078369.19	0.482233
intron_1_227005111_227016080	0.629796	Artery_Coronary	0.983304	CDC42BPA	intron_1_227192812_227203781	ENSG00000143776.20	0.482014
intron_1_235833667_235866843	0.629982	Artery_Coronary	0.983304	LYST	intron_1_235996967_236030143	ENSG00000143669.16	-0.481752
intron_1_25228235_25228998	0.626888	Artery_Coronary	0.983304	SYF2	intron_1_25554726_25555489	ENSG00000117614.10	-0.486111
intron_1_43389995_43403177	0.630094	Artery_Coronary	0.983304	SZT2	intron_1_43855666_43868848	ENSG00000198198.17	0.481595
intron_1_46409198_46410398	0.632029	Artery_Coronary	0.983304	FAAH	intron_1_46874870_46876070	ENSG00000117480.16	0.478873
intron_1_47187427_47189866	0.627539	Artery_Coronary	0.983304	PDZK1IP1	intron_1_47653099_47655538	ENSG00000162366.8	0.485194
intron_1_78662878_78663765	0.629873	Artery_Coronary	0.983304	IFI44	intron_1_79128563_79129450	ENSG00000137965.11	-0.481906
intron_20_17592063_17600738	0.629555	Artery_Coronary	0.983304	DSTN	intron_20_17572708_17581383	ENSG00000125868.16	-0.482353
intron_20_2492825_2493519	0.632298	Artery_Coronary	0.983304	ENSG00000256566	intron_20_2473471_2474165	ENSG00000256566.1	0.478495
intron_20_2492825_2493519	0.632298	Artery_Coronary	0.983304	ZNF343	intron_20_2473471_2474165	ENSG00000088876.13	0.478495
intron_20_25302346_25303550	0.627131	Artery_Coronary	0.983304	ABHD12	intron_20_25282982_25284186	ENSG00000100997.20	0.485769
intron_20_45470532_45479942	0.626687	Artery_Coronary	0.983304	WFDC2	intron_20_44099172_44108582	ENSG00000101443.18	0.486395
intron_20_48642489_48644409	0.629579	Artery_Coronary	0.983304	PREX1	intron_20_47259027_47260947	ENSG00000124126.14	-0.48232
intron_20_63889238_63889850	0.632465	Artery_Coronary	0.983304	TPD52L2	intron_20_62520591_62521203	ENSG00000101150.18	0.478261
intron_21_16631489_16640230	0.629615	Artery_Coronary	0.983304	MIR99AHG	intron_21_18003808_18012549	ENSG00000215386.15	0.482269
intron_21_43959859_43960632	0.627424	Artery_Coronary	0.983304	AGPAT3	intron_21_45379740_45380513	ENSG00000160216.21	-0.485356
intron_22_17819129_17821427	0.63182	Artery_Coronary	0.983304	MICAL3	intron_22_18301895_18304193	ENSG00000243156.9	-0.479167
intron_22_19806757_19812285	0.627392	Artery_Coronary	0.983304	GNB1L	intron_22_19794280_19799808	ENSG00000185838.14	0.485401
intron_22_19961289_19962233	0.626754	Artery_Coronary	0.983304	COMT	intron_22_19948812_19949756	ENSG00000093010.15	-0.486301
intron_22_21002829_21002918	0.62703	Artery_Coronary	0.983304	THAP7-AS1	intron_22_21357118_21357207	ENSG00000230513.4	-0.485912
intron_22_21002829_21009350	0.626969	Artery_Coronary	0.983304	THAP7-AS1	intron_22_21357118_21363639	ENSG00000230513.4	0.485997
intron_22_23683867_23686831	0.629591	Artery_Coronary	0.983304	ENSG00000291299	intron_22_24026054_24029018	ENSG00000291299.2	-0.482303
intron_22_23683867_23686831	0.629591	Artery_Coronary	0.983304	GUSBP11	intron_22_24026054_24029018	ENSG00000228315.12	-0.482303
intron_22_23683867_23690232	0.629592	Artery_Coronary	0.983304	ENSG00000291299	intron_22_24026054_24032419	ENSG00000291299.2	-0.482301
intron_22_23683867_23690236	0.629592	Artery_Coronary	0.983304	ENSG00000291299	intron_22_24026054_24032423	ENSG00000291299.2	-0.482301
intron_22_23683867_23690236	0.629592	Artery_Coronary	0.983304	GUSBP11	intron_22_24026054_24032423	ENSG00000228315.12	-0.482301
intron_22_45321793_45322042	0.631532	Artery_Coronary	0.983304	FAM118A	intron_22_45717674_45717923	ENSG00000100376.12	-0.479571
intron_22_46053920_46056847	0.629625	Artery_Coronary	0.983304	PRR34-AS1	intron_22_46449800_46452727	ENSG00000241990.5	0.482255
intron_22_46245238_46247110	0.628088	Artery_Coronary	0.983304	CDPF1	intron_22_46641135_46643007	ENSG00000205643.11	-0.484419
intron_22_50578659_50579036	0.628674	Artery_Coronary	0.983304	CHKB-CPT1B	intron_22_51017088_51017465	ENSG00000254413.8	0.483594
intron_2_143228668_143250511	0.628169	Artery_Coronary	0.983304	ARHGAP15	intron_2_143986237_144008080	ENSG00000075884.14	-0.484305
intron_2_165876232_165880679	0.630584	Artery_Coronary	0.983304	TTC21B	intron_2_166732742_166737189	ENSG00000123607.16	-0.480905
intron_2_218583086_218584612	0.628356	Artery_Coronary	0.983304	CNOT9	intron_2_219447809_219449335	ENSG00000144580.14	0.484043
intron_2_222887888_222908733	0.627515	Artery_Coronary	0.983304	ACSL3	intron_2_223752606_223773451	ENSG00000123983.15	0.485228
intron_2_253115_264782	0.631687	Artery_Coronary	0.983304	SH3YL1	intron_2_253115_264782	ENSG00000035115.22	-0.479354
intron_2_38876110_38880179	0.626888	Artery_Coronary	0.983304	MORN2	intron_2_39103251_39107320	ENSG00000188010.16	0.486111
intron_2_56193440_56342879	0.629526	Artery_Coronary	0.983304	CCDC85A	intron_2_56420575_56570014	ENSG00000055813.6	0.482394
intron_2_74458537_74459643	0.630174	Artery_Coronary	0.983304	WBP1	intron_2_74685664_74686770	ENSG00000239779.7	0.481481
intron_2_74458671_74458832	0.630174	Artery_Coronary	0.983304	WBP1	intron_2_74685798_74685959	ENSG00000239779.7	-0.481481
intron_2_74458671_74459438	0.630174	Artery_Coronary	0.983304	WBP1	intron_2_74685798_74686565	ENSG00000239779.7	0.481481
intron_2_74528935_74529132	0.631922	Artery_Coronary	0.983304	AUP1	intron_2_74756062_74756259	ENSG00000115307.17	0.479024
intron_2_88591052_88593272	0.632465	Artery_Coronary	0.983304	EIF2AK3	intron_2_88890570_88892790	ENSG00000172071.15	0.478261
intron_3_150568292_150571958	0.629902	Artery_Coronary	0.983304	EIF2A	intron_3_150286079_150289745	ENSG00000144895.12	0.481865
intron_3_155763918_155767509	0.62941	Artery_Coronary	0.983304	C3orf33	intron_3_155481707_155485298	ENSG00000174928.16	-0.482558
intron_3_155763918_155767509	0.62941	Artery_Coronary	0.983304	ENSG00000284952	intron_3_155481707_155485298	ENSG00000284952.1	-0.482558
intron_3_165786311_165829517	0.628665	Artery_Coronary	0.983304	BCHE	intron_3_165504099_165547305	ENSG00000114200.10	0.483607
intron_3_25615586_25618654	0.631227	Artery_Coronary	0.983304	TOP2B	intron_3_25657077_25660145	ENSG00000077097.17	0.48
intron_3_27424152_27433916	0.629267	Artery_Coronary	0.983304	SLC4A7	intron_3_27465643_27475407	ENSG00000033867.17	0.482759
intron_3_42619708_42620016	0.63142	Artery_Coronary	0.983304	NKTR	intron_3_42661200_42661508	ENSG00000114857.19	-0.47973
intron_3_50290472_50290560	0.632045	Artery_Coronary	0.983304	IFRD2	intron_3_50327903_50327991	ENSG00000214706.12	0.47885
intron_3_52529334_52532163	0.631346	Artery_Coronary	0.983304	NT5DC2	intron_3_52563350_52566179	ENSG00000168268.11	0.479833
intron_3_66263379_66304453	0.628944	Artery_Coronary	0.983304	SLC25A26	intron_3_66313803_66354877	ENSG00000144741.19	0.483214
intron_3_69077918_69080112	0.628602	Artery_Coronary	0.983304	UBA3	intron_3_69127069_69129263	ENSG00000144744.17	-0.483696
intron_4_1349854_1351715	0.627905	Artery_Coronary	0.983304	UVSSA	intron_4_1343642_1345503	ENSG00000163945.19	0.484678
intron_4_143203566_143206033	0.632029	Artery_Coronary	0.983304	USP38	intron_4_144124719_144127186	ENSG00000170185.11	0.478873
intron_4_146175811_146182912	0.632029	Artery_Coronary	0.983304	LSM6	intron_4_147096963_147104064	ENSG00000164167.12	-0.478873
intron_4_151226086_151226168	0.629843	Artery_Coronary	0.983304	SH3D19	intron_4_152147238_152147320	ENSG00000109686.19	0.481947
intron_4_2511965_2512438	0.630267	Artery_Coronary	0.983304	RNF4	intron_4_2513692_2514165	ENSG00000063978.17	-0.481351
intron_4_53508227_53573623	0.629482	Artery_Coronary	0.983304	LNX1	intron_4_54374394_54439790	ENSG00000072201.14	0.482456
intron_4_56985457_56986354	0.630805	Artery_Coronary	0.983304	POLR2B	intron_4_57851623_57852520	ENSG00000047315.17	0.480594
intron_4_76130749_76131230	0.631087	Artery_Coronary	0.983304	NUP54	intron_4_77051902_77052383	ENSG00000138750.16	0.480198
intron_4_82430884_82447920	0.628903	Artery_Coronary	0.983304	ENOPH1	intron_4_83352037_83369073	ENSG00000145293.17	0.483271
intron_5_120618565_120685954	0.629183	Artery_Coronary	0.983304	PRR16	intron_5_119954260_120021649	ENSG00000184838.15	0.482877
intron_5_137985389_137987461	0.629555	Artery_Coronary	0.983304	FAM13B	intron_5_137321078_137323150	ENSG00000031003.11	0.482353
intron_5_57247215_57249409	0.631363	Artery_Coronary	0.983304	GPBP1	intron_5_56543042_56545236	ENSG00000062194.16	-0.47981
intron_5_57247215_57249454	0.631363	Artery_Coronary	0.983304	GPBP1	intron_5_56543042_56545281	ENSG00000062194.16	-0.47981
intron_5_96754741_96757178	0.632029	Artery_Coronary	0.983304	CAST	intron_5_96090445_96092882	ENSG00000153113.24	0.478873
intron_5_96883930_96886655	0.629609	Artery_Coronary	0.983304	ERAP2	intron_5_96219634_96222359	ENSG00000164308.17	0.482277
intron_6_110178742_110179439	0.629359	Artery_Coronary	0.983304	WASF1	intron_6_110499945_110500642	ENSG00000112290.13	0.48263
intron_6_28247092_28248067	0.629935	Artery_Coronary	0.983304	ZKSCAN4	intron_6_28214870_28215845	ENSG00000187626.9	-0.481818
intron_6_43778918_43780732	0.630339	Artery_Coronary	0.983304	VEGFA	intron_6_43746655_43748469	ENSG00000112715.26	0.48125
intron_7_100152757_100153400	0.629982	Artery_Coronary	0.983304	LAMTOR4	intron_7_99750380_99751023	ENSG00000188186.11	-0.481752
intron_7_103312131_103312207	0.630576	Artery_Coronary	0.983304	PMPCB	intron_7_102952578_102952654	ENSG00000105819.15	-0.480916
intron_7_124993199_125020333	0.626495	Artery_Coronary	0.983304	POT1-AS1	intron_7_124633253_124660387	ENSG00000224897.9	-0.486667
intron_7_144681864_144682909	0.632298	Artery_Coronary	0.983304	TPK1	intron_7_144378957_144380002	ENSG00000196511.15	-0.478495
intron_7_23196766_23199458	0.627059	Artery_Coronary	0.983304	NUP42	intron_7_23236385_23239077	ENSG00000136243.18	0.48587
intron_7_35245057_35248677	0.632244	Artery_Coronary	0.983304	TBX20	intron_7_35284669_35288289	ENSG00000164532.11	-0.478571
intron_7_56068638_56072997	0.627317	Artery_Coronary	0.983304	SUMF2	intron_7_56136331_56140690	ENSG00000129103.19	0.485507
intron_7_56068647_56072997	0.627317	Artery_Coronary	0.983304	SUMF2	intron_7_56136340_56140690	ENSG00000129103.19	-0.485507
intron_7_65974401_65974526	0.632244	Artery_Coronary	0.983304	GUSB	intron_7_65439388_65439513	ENSG00000169919.17	-0.478571
intron_7_65974441_65974526	0.632244	Artery_Coronary	0.983304	GUSB	intron_7_65439428_65439513	ENSG00000169919.17	0.478571
intron_7_65974704_65976015	0.632244	Artery_Coronary	0.983304	GUSB	intron_7_65439691_65441002	ENSG00000169919.17	0.478571
intron_7_65975071_65976015	0.632244	Artery_Coronary	0.983304	GUSB	intron_7_65440058_65441002	ENSG00000169919.17	-0.478571
intron_7_75983636_75983738	0.630634	Artery_Coronary	0.983304	POR	intron_7_75612954_75613056	ENSG00000127948.17	0.480834
intron_7_8022569_8055436	0.629615	Artery_Coronary	0.983304	GLCCI1	intron_7_8062199_8095066	ENSG00000106415.13	0.482269
intron_8_140511646_140514369	0.630014	Artery_Coronary	0.983304	CHRAC1	intron_8_141521745_141524468	ENSG00000104472.10	0.481707
intron_8_141425140_141426939	0.626465	Artery_Coronary	0.983304	PTP4A3	intron_8_142435240_142437039	ENSG00000184489.13	-0.486709
intron_8_143251340_143274704	0.626994	Artery_Coronary	0.983304	ENSG00000264668	intron_8_144333510_144356874	ENSG00000264668.2	0.485963
intron_8_143567888_143568142	0.632029	Artery_Coronary	0.983304	MROH6	intron_8_144650058_144650312	ENSG00000204839.9	0.478873
intron_8_18014036_18014584	0.630174	Artery_Coronary	0.983304	PCM1	intron_8_17871545_17872093	ENSG00000078674.20	0.481481
intron_8_38263406_38266141	0.627287	Artery_Coronary	0.983304	PLPP5	intron_8_38120924_38123659	ENSG00000147535.17	-0.485549
intron_8_42322494_42325970	0.630973	Artery_Coronary	0.983304	IKBKB	intron_8_42180012_42183488	ENSG00000104365.16	-0.480357
intron_8_42325361_42325970	0.630973	Artery_Coronary	0.983304	IKBKB	intron_8_42182879_42183488	ENSG00000104365.16	0.480357
intron_8_71842747_71843380	0.630606	Artery_Coronary	0.983304	MSC	intron_8_72754982_72755615	ENSG00000178860.9	-0.480874
intron_8_86369031_86374030	0.628051	Artery_Coronary	0.983304	WWP1	intron_8_87381260_87386259	ENSG00000123124.14	-0.484472
intron_9_114423523_114424334	0.63203	Artery_Coronary	0.983304	WHRN	intron_9_117185803_117186614	ENSG00000095397.17	-0.478872
intron_9_128635259_128635658	0.626622	Artery_Coronary	0.983304	DYNC2I2	intron_9_131397538_131397937	ENSG00000119333.12	-0.486486
intron_9_13110740_13112024	0.62773	Artery_Coronary	0.983304	MPDZ	intron_9_13110739_13112023	ENSG00000107186.17	0.484925
intron_9_132625745_132630264	0.629513	Artery_Coronary	0.983304	DDX31	intron_9_135501132_135505651	ENSG00000125485.18	0.482412
intron_9_35089450_35090066	0.632465	Artery_Coronary	0.983304	PIGO	intron_9_35089447_35090063	ENSG00000165282.15	-0.478261
intron_9_76392569_76394090	0.630858	Artery_Coronary	0.983304	RFK	intron_9_79007485_79009006	ENSG00000135002.12	-0.480519
intron_12_6860238_6860366	0.635481	Lung	0.983305	USP5	intron_12_6969402_6969530	ENSG00000111667.14	0.474026
intron_12_70297879_70310895	0.635508	Lung	0.983305	CNOT2	intron_12_70691659_70704675	ENSG00000111596.14	-0.473988
intron_12_78127208_78128706	0.635508	Lung	0.983305	NAV3	intron_12_78520988_78522486	ENSG00000067798.16	0.473988
intron_15_98913282_98915964	0.635567	Lung	0.983305	IGF1R	intron_15_99456511_99459193	ENSG00000140443.15	0.473906
intron_17_38361775_38366287	0.635611	Lung	0.983305	SOCS7	intron_17_36517658_36522170	ENSG00000274211.6	-0.473844
intron_17_38810400_38810468	0.635547	Lung	0.983305	CWC25	intron_17_36966653_36966721	ENSG00000273559.5	-0.473934
intron_17_5555180_5558339	0.635437	Lung	0.983305	NLRP1	intron_17_5458500_5461659	ENSG00000091592.17	0.474089
intron_20_38535207_38539776	0.635402	Lung	0.983305	RALGAPB	intron_20_37163850_37168419	ENSG00000170471.15	0.474138
intron_2_190349031_190360039	0.635594	Lung	0.983305	INPP1	intron_2_191213757_191224765	ENSG00000151689.13	-0.473869
intron_2_272305_275140	0.719479	Brain_Cerebellar_Hemisphere	0.983305	ACP1	intron_2_272305_275140	ENSG00000143727.16	0.359155
intron_9_133440525_133444863	0.719479	Brain_Cerebellar_Hemisphere	0.983305	ADAMTS13	intron_9_136305646_136309984	ENSG00000160323.19	0.359155
intron_12_25121913_25123211	0.660057	Brain_Caudate_basal_ganglia	0.983306	DNAI7	intron_12_25274847_25276145	ENSG00000118307.20	-0.439834
intron_1_150279741_150280835	0.660143	Brain_Caudate_basal_ganglia	0.983306	C1orf54	intron_1_150252152_150253246	ENSG00000118292.9	-0.439716
intron_1_243573048_243613671	0.660143	Brain_Caudate_basal_ganglia	0.983306	AKT3	intron_1_243736350_243776973	ENSG00000117020.19	-0.439716
intron_22_20564688_20566467	0.660112	Brain_Caudate_basal_ganglia	0.983306	MED15	intron_22_20918975_20920754	ENSG00000099917.17	-0.439759
intron_17_12756557_12758085	0.721839	Adipose_Subcutaneous	0.983306	MYOCD	intron_17_12659874_12661402	ENSG00000141052.18	0.356002
intron_1_16129589_16130226	0.721841	Adipose_Subcutaneous	0.983306	EPHA2	intron_1_16456084_16456721	ENSG00000142627.13	-0.356
intron_6_7599680_7601336	0.661567	Esophagus_Muscularis	0.983307	SNRNP48	intron_6_7599913_7601569	ENSG00000168566.13	0.437751
intron_7_65071042_65073441	0.661596	Esophagus_Muscularis	0.983307	CCT6P3	intron_7_64531420_64533819	ENSG00000290860.1	0.43771
intron_17_75933088_75937566	0.635712	Lung	0.983307	FBF1	intron_17_73929169_73933647	ENSG00000188878.20	-0.473702
intron_19_5786919_5787061	0.635653	Lung	0.983307	DUS3L	intron_19_5786930_5787072	ENSG00000141994.16	-0.473785
intron_5_32712545_32716384	0.635725	Lung	0.983307	NPR3	intron_5_32712651_32716490	ENSG00000113389.16	-0.473684
intron_11_70419856_70420400	0.690323	smultixcan	0.983311	CTTN	intron_11_70265962_70266506	ENSG00000085733.16	-0.398416
intron_9_111451555_111472897	0.690331	smultixcan	0.983311	ECPAS	intron_9_114213835_114235177	ENSG00000136813.15	0.398406
intron_11_11842224_11880177	0.692797	Vagina	0.983313	USP47	intron_11_11863771_11901724	ENSG00000170242.19	-0.395062
intron_11_85717530_85718790	0.691853	Vagina	0.983313	SYTL2	intron_11_85428573_85429833	ENSG00000137501.18	0.396341
intron_13_37000822_37002273	0.692585	Vagina	0.983313	EXOSC8	intron_13_37574959_37576410	ENSG00000120699.14	-0.395349
intron_13_37000822_37002488	0.692585	Vagina	0.983313	EXOSC8	intron_13_37574959_37576625	ENSG00000120699.14	0.395349
intron_13_37001801_37002273	0.692585	Vagina	0.983313	EXOSC8	intron_13_37575938_37576410	ENSG00000120699.14	-0.395349
intron_14_34713136_34713508	0.693462	Vagina	0.983313	CFL2	intron_14_35182342_35182714	ENSG00000165410.15	0.394161
intron_14_50913130_50914701	0.691676	Vagina	0.983313	PYGL	intron_14_51379848_51381419	ENSG00000100504.17	0.396581
intron_14_73921105_73922066	0.693462	Vagina	0.983313	ENSG00000258653	intron_14_74387808_74388769	ENSG00000258653.3	-0.394161
intron_14_73921105_73922066	0.693462	Vagina	0.983313	ZNF410	intron_14_74387808_74388769	ENSG00000119725.21	-0.394161
intron_14_77907919_77924457	0.692228	Vagina	0.983313	ADCK1	intron_14_78374262_78390800	ENSG00000063761.16	0.395833
intron_14_94096965_94097495	0.693462	Vagina	0.983313	IFI27L1	intron_14_94563311_94563841	ENSG00000165948.11	0.394161
intron_14_94096965_94100739	0.693462	Vagina	0.983313	IFI27L1	intron_14_94563311_94567085	ENSG00000165948.11	-0.394161
intron_14_94097678_94100739	0.693462	Vagina	0.983313	IFI27L1	intron_14_94564024_94567085	ENSG00000165948.11	0.394161
intron_15_100372992_100380744	0.691921	Vagina	0.983313	CERS3-AS1	intron_15_100913197_100920949	ENSG00000259430.2	0.39625
intron_15_30904011_30904512	0.693304	Vagina	0.983313	FAN1	intron_15_31196214_31196715	ENSG00000198690.10	-0.394375
intron_15_68303885_68307348	0.692797	Vagina	0.983313	ITGA11	intron_15_68596223_68599686	ENSG00000137809.17	-0.395062
intron_16_264171_264614	0.692585	Vagina	0.983313	FAM234A	intron_16_314170_314613	ENSG00000167930.17	0.395349
intron_16_67814401_67821099	0.69289	Vagina	0.983313	TSNAXIP1	intron_16_67848304_67855002	ENSG00000102904.15	0.394937
intron_16_67814401_67824583	0.69289	Vagina	0.983313	TSNAXIP1	intron_16_67848304_67858486	ENSG00000102904.15	-0.394937
intron_17_45103876_45104859	0.693037	Vagina	0.983313	NMT1	intron_17_43181244_43182227	ENSG00000136448.13	-0.394737
intron_17_50737026_50737287	0.693037	Vagina	0.983313	LUC7L3	intron_17_48814387_48814648	ENSG00000108848.16	0.394737
intron_17_78204741_78204828	0.692397	Vagina	0.983313	AFMID	intron_17_76200822_76200909	ENSG00000183077.16	0.395604
intron_17_78204900_78205093	0.692397	Vagina	0.983313	AFMID	intron_17_76200981_76201174	ENSG00000183077.16	0.395604
intron_17_78204900_78205946	0.692397	Vagina	0.983313	AFMID	intron_17_76200981_76202027	ENSG00000183077.16	0.395604
intron_17_78205190_78205440	0.692397	Vagina	0.983313	AFMID	intron_17_76201271_76201521	ENSG00000183077.16	0.395604
intron_17_7856843_7857015	0.692507	Vagina	0.983313	NAA38	intron_17_7760161_7760333	ENSG00000183011.14	-0.395455
intron_18_23534559_23535469	0.692203	Vagina	0.983313	NPC1	intron_18_21114523_21115433	ENSG00000141458.13	-0.395868
intron_19_21744115_21744941	0.691735	Vagina	0.983313	ZNF100	intron_19_21926917_21927743	ENSG00000197020.12	-0.396501
intron_19_45423381_45449173	0.692228	Vagina	0.983313	ERCC1	intron_19_45926639_45952431	ENSG00000012061.16	-0.395833
intron_19_49447420_49447827	0.692012	Vagina	0.983313	PIH1D1	intron_19_49950677_49951084	ENSG00000104872.11	-0.396126
intron_1_1705732_1707525	0.692376	Vagina	0.983313	CDK11A	intron_1_1637171_1638964	ENSG00000008128.23	0.395633
intron_1_1705732_1707525	0.692376	Vagina	0.983313	ENSG00000268575	intron_1_1637171_1638964	ENSG00000268575.1	0.395633
intron_1_206493378_206493920	0.692732	Vagina	0.983313	IKBKE	intron_1_206666711_206667253	ENSG00000263528.8	0.39515
intron_1_206591845_206593619	0.691837	Vagina	0.983313	EIF2D	intron_1_206765177_206766968	ENSG00000143486.16	0.396364
intron_1_231528826_231529255	0.691874	Vagina	0.983313	TSNAX-DISC1	intron_1_231664572_231665001	ENSG00000270106.6	-0.396313
intron_1_231528826_231529255	0.691874	Vagina	0.983313	TSNAX	intron_1_231664572_231665001	ENSG00000116918.15	-0.396313
intron_1_32782539_32786362	0.693411	Vagina	0.983313	YARS1	intron_1_33248140_33251963	ENSG00000134684.13	-0.394231
intron_1_62578966_62583184	0.693142	Vagina	0.983313	DOCK7	intron_1_63044637_63048855	ENSG00000116641.18	-0.394595
intron_1_954082_955923	0.692752	Vagina	0.983313	NOC2L	intron_1_889462_891303	ENSG00000188976.11	0.395124
intron_20_25030958_25048085	0.691874	Vagina	0.983313	ACSS1	intron_20_25011594_25028721	ENSG00000154930.15	0.396313
intron_20_31862742_31863907	0.692585	Vagina	0.983313	DUSP15	intron_20_30450545_30451710	ENSG00000149599.16	-0.395349
intron_20_38239725_38240582	0.693142	Vagina	0.983313	KIAA1755	intron_20_36868127_36868984	ENSG00000149633.12	0.394595
intron_20_5951023_5952011	0.692972	Vagina	0.983313	MCM8	intron_20_5931669_5932657	ENSG00000125885.13	-0.394825
intron_2_241158549_241159213	0.693311	Vagina	0.983313	PPP1R7	intron_2_242097964_242098628	ENSG00000115685.15	-0.394366
intron_3_52524881_52524963	0.693462	Vagina	0.983313	NT5DC2	intron_3_52558897_52558979	ENSG00000168268.11	0.394161
intron_4_2354073_2364486	0.69283	Vagina	0.983313	ZFYVE28	intron_4_2355800_2366213	ENSG00000159733.14	-0.395018
intron_7_1153224_1155453	0.692962	Vagina	0.983313	ZFAND2A	intron_7_1192860_1195089	ENSG00000178381.12	-0.394839
intron_7_2375527_2376950	0.692204	Vagina	0.983313	EIF3B	intron_7_2415162_2416585	ENSG00000106263.19	0.395866
intron_8_143590081_143590608	0.692362	Vagina	0.983313	EEF1D	intron_8_144672251_144672778	ENSG00000104529.19	0.395652
intron_8_144829604_144837394	0.692066	Vagina	0.983313	ZNF7	intron_8_146054989_146062779	ENSG00000147789.16	-0.396053
intron_8_22624363_22629964	0.693037	Vagina	0.983313	BIN3	intron_8_22481876_22487477	ENSG00000147439.14	-0.394737
intron_18_62252754_62255407	0.634661	Nerve_Tibial	0.983315	RELCH	intron_18_59919987_59922640	ENSG00000134444.15	-0.475177
intron_22_45205912_45211956	0.634661	Nerve_Tibial	0.983315	KIAA0930	intron_22_45601793_45607837	ENSG00000100364.19	-0.475177
intron_14_31428188_31453275	0.635536	Heart_Atrial_Appendage	0.983315	ENSG00000203546	intron_14_31897394_31922481	ENSG00000203546.7	0.47395
intron_10_44373343_44378637	0.631596	Pancreas	0.983316	CXCL12	intron_10_44868791_44874085	ENSG00000107562.17	-0.479482
intron_12_50112301_50118493	0.631617	Pancreas	0.983316	COX14	intron_12_50506084_50512276	ENSG00000178449.9	0.479452
intron_12_50112301_50120036	0.631617	Pancreas	0.983316	COX14	intron_12_50506084_50513819	ENSG00000178449.9	-0.479452
intron_1_44812098_44812458	0.634689	Nerve_Tibial	0.983316	BTBD19	intron_1_45277770_45278130	ENSG00000222009.9	-0.475138
intron_1_179026098_179043715	0.572684	Heart_Left_Ventricle	0.983316	FAM20B	intron_1_178995233_179012850	ENSG00000116199.12	0.564103
intron_13_37000822_37002273	0.690385	smultixcan	0.983319	EXOSC8	intron_13_37574959_37576410	ENSG00000120699.14	-0.0359408
intron_20_1636505_1649052	0.690383	smultixcan	0.983319	SIRPG	intron_20_1617151_1629698	ENSG00000089012.14	0.189388
intron_21_28984922_28986139	0.690379	smultixcan	0.983319	LTN1	intron_21_30357243_30358460	ENSG00000198862.14	0.39834
intron_22_25835443_25843735	0.690363	smultixcan	0.983319	MYO18B	intron_22_26231410_26239702	ENSG00000133454.16	-0.397989
intron_3_136079283_136082265	0.690386	smultixcan	0.983319	PPP2R3A	intron_3_135798125_135801107	ENSG00000073711.11	0.398331
intron_5_102961229_102974116	0.689307	Brain_Putamen_basal_ganglia	0.983319	PAM	intron_5_102296933_102309820	ENSG00000145730.21	-0.399796
intron_5_102961229_102990272	0.689307	Brain_Putamen_basal_ganglia	0.983319	PAM	intron_5_102296933_102325976	ENSG00000145730.21	0.399796
intron_17_44723022_44729905	0.667294	Brain_Hippocampus	0.98332	DBF4B	intron_17_42800390_42807273	ENSG00000161692.18	0.429864
intron_14_52881469_52893293	0.631662	Pancreas	0.983322	FERMT2	intron_14_53348187_53360011	ENSG00000073712.15	0.479389
intron_4_39240334_39244248	0.635574	Heart_Atrial_Appendage	0.983322	WDR19	intron_4_39241954_39245868	ENSG00000157796.18	0.473896
intron_4_158211574_158212061	0.704912	Ovary	0.983323	TMEM144	intron_4_159132726_159133213	ENSG00000164124.11	0.378698
intron_4_158211574_158212608	0.704912	Ovary	0.983323	TMEM144	intron_4_159132726_159133760	ENSG00000164124.11	-0.378698
intron_1_77933479_77935823	0.646307	Uterus	0.983323	NEXN	intron_1_78399164_78401508	ENSG00000162614.19	-0.458898
intron_21_39179986_39180285	0.686486	Esophagus_Mucosa	0.983323	PSMG1	intron_21_40551912_40552211	ENSG00000183527.12	-0.403629
intron_10_69952968_69957004	0.705023	Ovary	0.983324	COL13A1	intron_10_71712724_71716760	ENSG00000197467.17	0.378548
intron_12_96907300_96909752	0.705006	Ovary	0.983324	NEDD1	intron_12_97301078_97303530	ENSG00000139350.12	0.378571
intron_17_39627473_39629170	0.705036	Ovary	0.983324	PPP1R1B	intron_17_37783726_37785423	ENSG00000131771.14	-0.378531
intron_5_75379473_75381072	0.705033	Ovary	0.983324	CERT1	intron_5_74675298_74676897	ENSG00000113163.19	0.378535
intron_10_100250332_100253421	0.712178	Brain_Cerebellum	0.983324	CWF19L1	intron_10_102010089_102013178	ENSG00000095485.18	-0.368932
intron_10_100261028_100261979	0.712178	Brain_Cerebellum	0.983324	CWF19L1	intron_10_102020785_102021736	ENSG00000095485.18	-0.368932
intron_11_76528466_76535895	0.712148	Brain_Cerebellum	0.983324	EMSY	intron_11_76239510_76246939	ENSG00000158636.17	0.368973
intron_19_10678704_10679097	0.712163	Brain_Cerebellum	0.983324	ILF3	intron_19_10789380_10789773	ENSG00000129351.18	0.368952
intron_19_58185838_58186947	0.71214	Brain_Cerebellum	0.983324	ZNF274	intron_19_58697205_58698314	ENSG00000171606.18	0.368984
intron_1_155689174_155709033	0.712112	Brain_Cerebellum	0.983324	DAP3	intron_1_155658965_155678824	ENSG00000132676.16	0.36902
intron_7_5995389_5995534	0.712184	Brain_Cerebellum	0.983324	PMS2	intron_7_6035020_6035165	ENSG00000122512.17	0.368924
intron_19_51058674_51060036	0.678442	Testis	0.983325	KLK13	intron_19_51561931_51563293	ENSG00000167759.13	-0.414591
intron_19_51060093_51060433	0.678442	Testis	0.983325	KLK13	intron_19_51563350_51563690	ENSG00000167759.13	-0.414591
intron_10_102377140_102379284	0.652885	Muscle_Skeletal	0.983326	GBF1	intron_10_104136897_104139041	ENSG00000107862.7	-0.449758
intron_10_124998170_125002960	0.651721	Muscle_Skeletal	0.983326	CTBP2	intron_10_126686739_126691529	ENSG00000175029.17	-0.451372
intron_10_24367168_24380869	0.652283	Muscle_Skeletal	0.983326	KIAA1217	intron_10_24656097_24669798	ENSG00000120549.19	-0.450593
intron_10_24466790_24473228	0.654928	Muscle_Skeletal	0.983326	KIAA1217	intron_10_24755719_24762157	ENSG00000120549.19	-0.446927
intron_10_45652033_45652984	0.649812	Muscle_Skeletal	0.983326	ZFAND4	intron_10_46147481_46148432	ENSG00000172671.20	0.454023
intron_10_45652033_45663542	0.649812	Muscle_Skeletal	0.983326	ZFAND4	intron_10_46147481_46158990	ENSG00000172671.20	-0.454023
intron_10_49167962_49188294	0.650354	Muscle_Skeletal	0.983326	TMEM273	intron_10_50376007_50396339	ENSG00000204161.14	0.453271
intron_10_70885929_70887853	0.649534	Muscle_Skeletal	0.983326	PCBD1	intron_10_72645686_72647610	ENSG00000166228.9	0.454409
intron_10_96907747_96944113	0.653954	Muscle_Skeletal	0.983326	LCOR	intron_10_98667504_98703870	ENSG00000196233.14	-0.448276
intron_11_1009817_1010548	0.651968	Muscle_Skeletal	0.983326	AP2A2	intron_11_1009817_1010548	ENSG00000183020.15	0.451029
intron_11_102206074_102209517	0.65281	Muscle_Skeletal	0.983326	YAP1	intron_11_102076805_102080248	ENSG00000137693.14	0.449862
intron_11_102206086_102209517	0.65281	Muscle_Skeletal	0.983326	YAP1	intron_11_102076817_102080248	ENSG00000137693.14	0.449862
intron_11_107505215_107510887	0.650869	Muscle_Skeletal	0.983326	ALKBH8	intron_11_107375941_107381613	ENSG00000137760.15	0.452555
intron_11_107511036_107522299	0.650869	Muscle_Skeletal	0.983326	ALKBH8	intron_11_107381762_107393025	ENSG00000137760.15	0.452555
intron_11_112214944_112216220	0.652319	Muscle_Skeletal	0.983326	BCO2	intron_11_112085667_112086943	ENSG00000197580.13	0.450543
intron_11_113329808_113329920	0.653737	Muscle_Skeletal	0.983326	TTC12	intron_11_113200530_113200642	ENSG00000149292.17	-0.448577
intron_11_116787059_116787482	0.650945	Muscle_Skeletal	0.983326	ZPR1	intron_11_116657775_116658198	ENSG00000109917.11	0.45245
intron_11_116787643_116787820	0.650945	Muscle_Skeletal	0.983326	ZPR1	intron_11_116658359_116658536	ENSG00000109917.11	0.45245
intron_11_117381868_117382796	0.655727	Muscle_Skeletal	0.983326	CEP164	intron_11_117252584_117253512	ENSG00000110274.16	-0.44582
intron_11_124654793_124660628	0.655727	Muscle_Skeletal	0.983326	SIAE	intron_11_124524689_124530524	ENSG00000110013.13	0.44582
intron_11_33758601_33763206	0.650249	Muscle_Skeletal	0.983326	FBXO3	intron_11_33780147_33784752	ENSG00000110429.14	0.453416
intron_11_33758601_33768851	0.650249	Muscle_Skeletal	0.983326	FBXO3	intron_11_33780147_33790397	ENSG00000110429.14	-0.453416
intron_11_63819002_63826928	0.654057	Muscle_Skeletal	0.983326	SPINDOC	intron_11_63586474_63594400	ENSG00000168005.9	0.448133
intron_11_85978093_85981129	0.654504	Muscle_Skeletal	0.983326	PICALM	intron_11_85689136_85692172	ENSG00000073921.18	0.447514
intron_11_86450398_86457366	0.650671	Muscle_Skeletal	0.983326	ME3	intron_11_86161440_86168408	ENSG00000151376.18	0.45283
intron_11_86464128_86465091	0.651087	Muscle_Skeletal	0.983326	ME3	intron_11_86175170_86176133	ENSG00000151376.18	-0.452253
intron_11_8962183_8964209	0.651754	Muscle_Skeletal	0.983326	TMEM9B	intron_11_8983730_8985756	ENSG00000175348.11	-0.451327
intron_12_120149720_120149922	0.651786	Muscle_Skeletal	0.983326	GCN1	intron_12_120587524_120587726	ENSG00000089154.11	-0.451282
intron_12_130808704_130812957	0.655636	Muscle_Skeletal	0.983326	STX2	intron_12_131293249_131297502	ENSG00000111450.15	0.445946
intron_12_18088956_18090089	0.653087	Muscle_Skeletal	0.983326	RERGL	intron_12_18241890_18243023	ENSG00000111404.7	0.449477
intron_12_89599299_89603043	0.653954	Muscle_Skeletal	0.983326	ATP2B1	intron_12_89993076_89996820	ENSG00000070961.17	0.448276
intron_12_9854484_9857474	0.654609	Muscle_Skeletal	0.983326	CLEC2B	intron_12_10007083_10010073	ENSG00000110852.5	-0.447368
intron_13_112519043_112519886	0.654514	Muscle_Skeletal	0.983326	TUBGCP3	intron_13_113173357_113174200	ENSG00000126216.15	-0.4475
intron_13_113229519_113229642	0.654908	Muscle_Skeletal	0.983326	CUL4A	intron_13_113883833_113883956	ENSG00000139842.15	-0.446955
intron_13_113229519_113233177	0.654908	Muscle_Skeletal	0.983326	CUL4A	intron_13_113883833_113887491	ENSG00000139842.15	0.446955
intron_13_23858912_23862302	0.653635	Muscle_Skeletal	0.983326	MIPEP	intron_13_24433051_24436441	ENSG00000027001.10	-0.448718
intron_13_27556413_27559842	0.654609	Muscle_Skeletal	0.983326	LNX2	intron_13_28130550_28133979	ENSG00000139517.9	0.447368
intron_13_28329728_28334025	0.65328	Muscle_Skeletal	0.983326	FLT1	intron_13_28903865_28908162	ENSG00000102755.13	-0.44921
intron_13_37025437_37026204	0.655228	Muscle_Skeletal	0.983326	SUPT20H	intron_13_37599574_37600341	ENSG00000102710.21	-0.446512
intron_14_20352347_20354085	0.6494	Muscle_Skeletal	0.983326	PARP2	intron_14_20820506_20822244	ENSG00000129484.14	-0.454596
intron_14_50188700_50199691	0.653506	Muscle_Skeletal	0.983326	SOS2	intron_14_50655418_50666409	ENSG00000100485.12	0.448897
intron_14_50420106_50423121	0.649123	Muscle_Skeletal	0.983326	MAP4K5	intron_14_50886824_50889839	ENSG00000012983.12	-0.454981
intron_14_92093318_92093746	0.652139	Muscle_Skeletal	0.983326	ATXN3	intron_14_92559662_92560090	ENSG00000066427.25	-0.450793
intron_14_93987396_93997205	0.649436	Muscle_Skeletal	0.983326	CCDC197	intron_14_94453742_94463551	ENSG00000175699.15	-0.454545
intron_15_36709961_36808324	0.64968	Muscle_Skeletal	0.983326	CDIN1	intron_15_37002162_37100525	ENSG00000186073.14	0.454207
intron_15_52584944_52587056	0.651248	Muscle_Skeletal	0.983326	ATOSA	intron_15_52877141_52879253	ENSG00000047346.13	-0.45203
intron_15_65474288_65478880	0.652335	Muscle_Skeletal	0.983326	DPP8	intron_15_65766626_65771218	ENSG00000074603.19	0.450521
intron_15_70056374_70057459	0.655192	Muscle_Skeletal	0.983326	TLE3	intron_15_70348713_70349798	ENSG00000140332.18	0.446561
intron_15_70056374_70057474	0.655192	Muscle_Skeletal	0.983326	TLE3	intron_15_70348713_70349813	ENSG00000140332.18	-0.446561
intron_15_73751697_73752110	0.650443	Muscle_Skeletal	0.983326	INSYN1	intron_15_74044038_74044451	ENSG00000205363.7	-0.453147
intron_15_88899532_88899656	0.652341	Muscle_Skeletal	0.983326	MFGE8	intron_15_89442763_89442887	ENSG00000140545.16	0.450512
intron_15_88899532_88901551	0.652341	Muscle_Skeletal	0.983326	MFGE8	intron_15_89442763_89444782	ENSG00000140545.16	-0.450512
intron_15_88912176_88913247	0.655207	Muscle_Skeletal	0.983326	MFGE8	intron_15_89455407_89456478	ENSG00000140545.16	0.446541
intron_16_112775_119126	0.655566	Muscle_Skeletal	0.983326	NPRL3	intron_16_162774_169125	ENSG00000103148.17	-0.446043
intron_16_15080096_15083513	0.65264	Muscle_Skeletal	0.983326	RRN3	intron_16_15173953_15177370	ENSG00000085721.13	-0.450098
intron_16_29925581_29925790	0.653771	Muscle_Skeletal	0.983326	KCTD13	intron_16_29936902_29937111	ENSG00000174943.11	0.448529
intron_16_398394_398990	0.652137	Muscle_Skeletal	0.983326	NME4	intron_16_448394_448990	ENSG00000103202.13	0.450796
intron_16_47450453_47451396	0.654647	Muscle_Skeletal	0.983326	ITFG1	intron_16_47484364_47485307	ENSG00000129636.13	0.447316
intron_17_18865564_18865802	0.651754	Muscle_Skeletal	0.983326	PRPSAP2	intron_17_18768877_18769115	ENSG00000141127.15	0.451327
intron_17_19671956_19685275	0.649436	Muscle_Skeletal	0.983326	ALDH3A2	intron_17_19575269_19588588	ENSG00000072210.19	0.454545
intron_17_39299084_39301001	0.650847	Muscle_Skeletal	0.983326	FBXL20	intron_17_37455337_37457254	ENSG00000108306.13	-0.452586
intron_17_40819208_40833115	0.649436	Muscle_Skeletal	0.983326	KRT10-AS1	intron_17_38975460_38989367	ENSG00000167920.12	-0.454545
intron_17_521738_532842	0.650378	Muscle_Skeletal	0.983326	VPS53	intron_17_424978_436082	ENSG00000141252.21	-0.453237
intron_17_5404246_5405057	0.650309	Muscle_Skeletal	0.983326	NUP88	intron_17_5307566_5308377	ENSG00000108559.13	-0.453333
intron_17_57675126_57679549	0.654833	Muscle_Skeletal	0.983326	MSI2	intron_17_55752487_55756910	ENSG00000153944.12	-0.447059
intron_17_6759718_6760406	0.655566	Muscle_Skeletal	0.983326	XAF1	intron_17_6663037_6663725	ENSG00000132530.17	0.446043
intron_17_68887506_68891489	0.649863	Muscle_Skeletal	0.983326	ABCA8	intron_17_66883647_66887630	ENSG00000141338.15	0.453953
intron_17_7009889_7012196	0.650513	Muscle_Skeletal	0.983326	ALOX12-AS1	intron_17_6913208_6915515	ENSG00000215067.12	0.45305
intron_17_75592301_75592464	0.653496	Muscle_Skeletal	0.983326	MYO15B	intron_17_73588382_73588545	ENSG00000266714.11	0.448911
intron_17_82157948_82163200	0.652692	Muscle_Skeletal	0.983326	CCDC57	intron_17_80115824_80121076	ENSG00000176155.21	-0.450026
intron_17_82449292_82449431	0.653046	Muscle_Skeletal	0.983326	CYBC1	intron_17_80407168_80407307	ENSG00000178927.19	0.449534
intron_18_23421444_23430631	0.654792	Muscle_Skeletal	0.983326	TMEM241	intron_18_21001408_21010595	ENSG00000134490.14	-0.447115
intron_18_62264852_62266701	0.654957	Muscle_Skeletal	0.983326	RELCH	intron_18_59932085_59933934	ENSG00000134444.15	-0.446886
intron_19_10797518_10798486	0.651709	Muscle_Skeletal	0.983326	DNM2	intron_19_10908194_10909162	ENSG00000079805.19	0.451389
intron_19_11965211_11977038	0.651912	Muscle_Skeletal	0.983326	ZNF763	intron_19_12076026_12087853	ENSG00000197054.12	-0.451108
intron_19_38536767_38537880	0.654881	Muscle_Skeletal	0.983326	RYR1	intron_19_39027407_39028520	ENSG00000196218.14	0.446991
intron_19_439030_440862	0.652376	Muscle_Skeletal	0.983326	SHC2	intron_19_439030_440862	ENSG00000129946.11	0.450464
intron_19_45770640_45771568	0.653063	Muscle_Skeletal	0.983326	DMPK	intron_19_46273898_46274826	ENSG00000104936.20	0.449511
intron_19_48211975_48215340	0.6499	Muscle_Skeletal	0.983326	CARD8	intron_19_48715232_48718597	ENSG00000105483.18	0.453901
intron_19_49812335_49812996	0.655757	Muscle_Skeletal	0.983326	FUZ	intron_19_50315592_50316253	ENSG00000010361.14	0.445779
intron_19_7557082_7558850	0.655116	Muscle_Skeletal	0.983326	PNPLA6	intron_19_7621968_7623736	ENSG00000032444.17	0.446667
intron_19_9989522_9991610	0.655013	Muscle_Skeletal	0.983326	COL5A3	intron_19_10100198_10102286	ENSG00000080573.7	0.446809
intron_1_100168594_100173331	0.65326	Muscle_Skeletal	0.983326	LRRC39	intron_1_100634150_100638887	ENSG00000122477.13	0.449239
intron_1_147160833_147161712	0.651452	Muscle_Skeletal	0.983326	PRKAB2	intron_1_146632412_146633291	ENSG00000131791.8	-0.451745
intron_1_160095246_160098409	0.650378	Muscle_Skeletal	0.983326	IGSF8	intron_1_160065036_160068199	ENSG00000162729.14	0.453237
intron_1_16971647_16972360	0.655566	Muscle_Skeletal	0.983326	CROCC	intron_1_17298142_17298855	ENSG00000058453.17	-0.446043
intron_1_19155075_19155441	0.650763	Muscle_Skeletal	0.983326	UBR4	intron_1_19481569_19481935	ENSG00000127481.15	0.452703
intron_1_198157276_198232553	0.649322	Muscle_Skeletal	0.983326	NEK7	intron_1_198126406_198201683	ENSG00000151414.15	-0.454704
intron_1_21848794_21848893	0.654428	Muscle_Skeletal	0.983326	HSPG2	intron_1_22175287_22175386	ENSG00000142798.20	-0.447619
intron_1_228277313_228277505	0.655013	Muscle_Skeletal	0.983326	OBSCN	intron_1_228465014_228465206	ENSG00000154358.23	-0.446809
intron_1_228277666_228277754	0.655013	Muscle_Skeletal	0.983326	OBSCN	intron_1_228465367_228465455	ENSG00000154358.23	0.446809
intron_1_23792760_23793008	0.655013	Muscle_Skeletal	0.983326	LYPLA2	intron_1_24119250_24119498	ENSG00000011009.11	-0.446809
intron_1_6040645_6041831	0.654326	Muscle_Skeletal	0.983326	KCNAB2	intron_1_6100705_6101891	ENSG00000069424.16	0.447761
intron_1_84498548_84501826	0.651771	Muscle_Skeletal	0.983326	ENSG00000285851	intron_1_84964231_84967509	ENSG00000285851.1	0.451303
intron_1_84498548_84501826	0.651771	Muscle_Skeletal	0.983326	GNG5	intron_1_84964231_84967509	ENSG00000174021.12	0.451303
intron_1_93154888_93156300	0.653864	Muscle_Skeletal	0.983326	TMED5	intron_1_93620445_93621857	ENSG00000117500.13	0.4484
intron_20_25302346_25303550	0.655325	Muscle_Skeletal	0.983326	ABHD12	intron_20_25282982_25284186	ENSG00000100997.20	0.446377
intron_20_3017913_3021309	0.653771	Muscle_Skeletal	0.983326	PTPRA	intron_20_2998559_3001955	ENSG00000132670.21	0.448529
intron_20_58997753_59001465	0.649192	Muscle_Skeletal	0.983326	CTSZ	intron_20_57572808_57576520	ENSG00000101160.15	-0.454885
intron_21_28878333_28879870	0.649709	Muscle_Skeletal	0.983326	N6AMT1	intron_21_30250655_30252192	ENSG00000156239.12	-0.454167
intron_21_32344756_32345374	0.649986	Muscle_Skeletal	0.983326	URB1	intron_21_33717065_33717683	ENSG00000142207.7	-0.453782
intron_21_36057477_36058816	0.649086	Muscle_Skeletal	0.983326	SETD4	intron_21_37429775_37431114	ENSG00000185917.14	0.455032
intron_21_43969279_43970653	0.650671	Muscle_Skeletal	0.983326	AGPAT3	intron_21_45389160_45390534	ENSG00000160216.21	-0.45283
intron_21_44333262_44334061	0.654035	Muscle_Skeletal	0.983326	CFAP410	intron_21_45753145_45753944	ENSG00000160226.16	0.448164
intron_21_44337667_44338234	0.654035	Muscle_Skeletal	0.983326	CFAP410	intron_21_45757550_45758117	ENSG00000160226.16	-0.448164
intron_21_46648619_46649575	0.653516	Muscle_Skeletal	0.983326	PRMT2	intron_21_48068531_48069487	ENSG00000160310.19	0.448883
intron_22_22307245_22307533	0.649069	Muscle_Skeletal	0.983326	ENSG00000286129	intron_22_22661610_22661898	ENSG00000286129.1	0.455056
intron_22_38065130_38069033	0.655116	Muscle_Skeletal	0.983326	PICK1	intron_22_38461137_38465040	ENSG00000100151.16	-0.446667
intron_22_42808890_42810813	0.653771	Muscle_Skeletal	0.983326	ARFGAP3	intron_22_43204896_43206819	ENSG00000242247.11	0.448529
intron_22_42808890_42817142	0.653771	Muscle_Skeletal	0.983326	ARFGAP3	intron_22_43204896_43213148	ENSG00000242247.11	-0.448529
intron_22_45205912_45211956	0.6499	Muscle_Skeletal	0.983326	KIAA0930	intron_22_45601793_45607837	ENSG00000100364.19	0.453901
intron_2_190649360_190659158	0.650309	Muscle_Skeletal	0.983326	NAB1	intron_2_191514086_191523884	ENSG00000138386.17	-0.453333
intron_2_208242145_208243427	0.652041	Muscle_Skeletal	0.983326	IDH1	intron_2_209106869_209108151	ENSG00000138413.14	0.450928
intron_2_210009736_210015973	0.65271	Muscle_Skeletal	0.983326	RPE	intron_2_210874460_210880697	ENSG00000197713.15	-0.45
intron_2_219228485_219229010	0.654071	Muscle_Skeletal	0.983326	ATG9A	intron_2_220093207_220093732	ENSG00000198925.12	0.448113
intron_2_219229174_219229535	0.654071	Muscle_Skeletal	0.983326	ATG9A	intron_2_220093896_220094257	ENSG00000198925.12	0.448113
intron_2_219451807_219461882	0.653135	Muscle_Skeletal	0.983326	SPEG	intron_2_220316529_220326604	ENSG00000072195.15	-0.449412
intron_2_238433695_238435711	0.655013	Muscle_Skeletal	0.983326	ASB1	intron_2_239342336_239344352	ENSG00000065802.12	-0.446809
intron_2_36464655_36476889	0.654347	Muscle_Skeletal	0.983326	CRIM1	intron_2_36691798_36704032	ENSG00000150938.10	0.447732
intron_2_53808460_53809214	0.649812	Muscle_Skeletal	0.983326	ERLEC1	intron_2_54035597_54036351	ENSG00000068912.15	0.454023
intron_2_69996888_70018015	0.650086	Muscle_Skeletal	0.983326	PCBP1-AS1	intron_2_70224020_70245147	ENSG00000179818.17	-0.453642
intron_2_85398152_85398690	0.654259	Muscle_Skeletal	0.983326	CAPG	intron_2_85625275_85625813	ENSG00000042493.16	0.447853
intron_2_88170456_88173139	0.652128	Muscle_Skeletal	0.983326	THNSL2	intron_2_88469975_88472658	ENSG00000144115.18	-0.450808
intron_3_35679960_35680826	0.650309	Muscle_Skeletal	0.983326	ARPP21	intron_3_35721452_35722318	ENSG00000172995.17	0.453333
intron_3_48682135_48682348	0.653837	Muscle_Skeletal	0.983326	NCKIPSD	intron_3_48719568_48719781	ENSG00000213672.8	0.448439
intron_3_48682156_48682348	0.653837	Muscle_Skeletal	0.983326	NCKIPSD	intron_3_48719589_48719781	ENSG00000213672.8	-0.448439
intron_3_58410159_58412904	0.651927	Muscle_Skeletal	0.983326	PXK	intron_3_58395886_58398631	ENSG00000168297.16	-0.451087
intron_3_58410159_58424752	0.651927	Muscle_Skeletal	0.983326	PXK	intron_3_58395886_58410479	ENSG00000168297.16	0.451087
intron_3_58412963_58424752	0.651927	Muscle_Skeletal	0.983326	PXK	intron_3_58398690_58410479	ENSG00000168297.16	0.451087
intron_3_66346408_66362860	0.653922	Muscle_Skeletal	0.983326	SLC25A26	intron_3_66396832_66413284	ENSG00000144741.19	-0.448321
intron_3_9842243_9843465	0.652004	Muscle_Skeletal	0.983326	RPUSD3	intron_3_9883927_9885149	ENSG00000156990.14	0.45098
intron_4_88670252_88676334	0.650126	Muscle_Skeletal	0.983326	HERC3	intron_4_89591403_89597485	ENSG00000287542.1	0.453586
intron_5_150379732_150383062	0.65307	Muscle_Skeletal	0.983326	TCOF1	intron_5_149759295_149762625	ENSG00000070814.22	0.449502
intron_5_150379732_150387902	0.652704	Muscle_Skeletal	0.983326	TCOF1	intron_5_149759295_149767465	ENSG00000070814.22	-0.450009
intron_5_150399070_150399810	0.6535	Muscle_Skeletal	0.983326	TCOF1	intron_5_149778633_149779373	ENSG00000070814.22	0.448905
intron_5_80035625_80040077	0.653771	Muscle_Skeletal	0.983326	THBS4	intron_5_79331448_79335900	ENSG00000113296.14	-0.448529
intron_6_109314292_109315280	0.651324	Muscle_Skeletal	0.983326	CCDC162P	intron_6_109635495_109636483	ENSG00000203799.14	0.451923
intron_6_125277240_125292841	0.652225	Muscle_Skeletal	0.983326	HDDC2	intron_6_125598386_125613987	ENSG00000111906.18	-0.450673
intron_6_13597016_13599032	0.654969	Muscle_Skeletal	0.983326	SIRT5	intron_6_13597248_13599264	ENSG00000124523.17	0.44687
intron_6_31651776_31652400	0.65271	Muscle_Skeletal	0.983326	BAG6	intron_6_31619553_31620177	ENSG00000204463.14	-0.45
intron_6_31664577_31664841	0.649867	Muscle_Skeletal	0.983326	GPANK1	intron_6_31632354_31632618	ENSG00000204438.11	0.453947
intron_6_31664580_31664841	0.649867	Muscle_Skeletal	0.983326	GPANK1	intron_6_31632357_31632618	ENSG00000204438.11	0.453947
intron_6_31665003_31665574	0.651216	Muscle_Skeletal	0.983326	GPANK1	intron_6_31632780_31633351	ENSG00000204438.11	-0.452074
intron_6_31665003_31665861	0.649867	Muscle_Skeletal	0.983326	GPANK1	intron_6_31632780_31633638	ENSG00000204438.11	-0.453947
intron_6_32976936_32977260	0.655718	Muscle_Skeletal	0.983326	BRD2	intron_6_32944713_32945037	ENSG00000204256.14	0.445833
intron_6_32976936_32977442	0.655718	Muscle_Skeletal	0.983326	BRD2	intron_6_32944713_32945219	ENSG00000204256.14	-0.445833
intron_6_33726906_33728087	0.654171	Muscle_Skeletal	0.983326	IP6K3	intron_6_33694683_33695864	ENSG00000161896.12	-0.447975
intron_6_44127072_44134561	0.650884	Muscle_Skeletal	0.983326	TMEM63B	intron_6_44094809_44102298	ENSG00000137216.19	-0.452535
intron_6_70732511_70754980	0.651155	Muscle_Skeletal	0.983326	SMAP1	intron_6_71442214_71464683	ENSG00000112305.15	0.452158
intron_7_24650712_24663590	0.649436	Muscle_Skeletal	0.983326	PALS2	intron_7_24690331_24703209	ENSG00000105926.16	0.454545
intron_7_2538764_2539179	0.655425	Muscle_Skeletal	0.983326	BRAT1	intron_7_2578398_2578813	ENSG00000106009.16	0.446239
intron_7_5291237_5291693	0.652283	Muscle_Skeletal	0.983326	SLC29A4	intron_7_5330868_5331324	ENSG00000164638.11	0.450593
intron_7_6398718_6400126	0.651081	Muscle_Skeletal	0.983326	RAC1	intron_7_6438349_6439757	ENSG00000136238.20	-0.452261
intron_7_64522500_64543707	0.653887	Muscle_Skeletal	0.983326	ZNF680	intron_7_63982878_64004085	ENSG00000173041.12	0.44837
intron_7_64898054_64917030	0.655609	Muscle_Skeletal	0.983326	ZNF273	intron_7_64358432_64377408	ENSG00000198039.12	-0.445983
intron_7_99902174_99903218	0.653916	Muscle_Skeletal	0.983326	TRIM4	intron_7_99499797_99500841	ENSG00000146833.16	0.448329
intron_8_12729332_12731736	0.655207	Muscle_Skeletal	0.983326	LONRF1	intron_8_12586841_12589245	ENSG00000154359.13	0.446541
intron_8_76986296_76999990	0.651285	Muscle_Skeletal	0.983326	PEX2	intron_8_77898532_77912226	ENSG00000164751.15	0.451977
intron_9_133425612_133425938	0.653233	Muscle_Skeletal	0.983326	ADAMTS13	intron_9_136290732_136291058	ENSG00000160323.19	0.449275
intron_9_136831861_136832262	0.655457	Muscle_Skeletal	0.983326	RABL6	intron_9_139726313_139726714	ENSG00000196642.19	-0.446194
intron_9_136831861_136832265	0.655457	Muscle_Skeletal	0.983326	RABL6	intron_9_139726313_139726717	ENSG00000196642.19	0.446194
intron_9_32989895_33025000	0.653505	Muscle_Skeletal	0.983326	APTX	intron_9_32989893_33024998	ENSG00000137074.20	-0.448899
intron_9_36199096_36204068	0.650995	Muscle_Skeletal	0.983326	CLTA	intron_9_36199093_36204065	ENSG00000122705.18	-0.452381
intron_9_92032558_92034810	0.651811	Muscle_Skeletal	0.983326	SPTLC1	intron_9_94794840_94797092	ENSG00000090054.16	0.451247
intron_21_39178647_39180285	0.686486	Adrenal_Gland	0.983334	PSMG1	intron_21_40550573_40552211	ENSG00000183527.12	0.403629
intron_11_14498985_14499603	0.587098	Cells_Cultured_fibroblasts	0.983336	COPB1	intron_11_14520531_14521149	ENSG00000129083.13	0.543046
intron_11_14498985_14499707	0.587098	Cells_Cultured_fibroblasts	0.983336	COPB1	intron_11_14520531_14521253	ENSG00000129083.13	-0.543046
intron_11_14498985_14499742	0.587098	Cells_Cultured_fibroblasts	0.983336	COPB1	intron_11_14520531_14521288	ENSG00000129083.13	0.543046
intron_11_34888428_34888752	0.587228	Cells_Cultured_fibroblasts	0.983336	APIP	intron_11_34909975_34910299	ENSG00000149089.13	-0.542857
intron_14_100895039_100898957	0.586685	Cells_Cultured_fibroblasts	0.983336	MEG8	intron_14_101361376_101365294	ENSG00000225746.13	0.543646
intron_14_100895039_100898957	0.586685	Cells_Cultured_fibroblasts	0.983336	MIR493HG	intron_14_101361376_101365294	ENSG00000258399.8	0.543646
intron_15_44758854_44759640	0.587028	Cells_Cultured_fibroblasts	0.983336	TRIM69	intron_15_45051052_45051838	ENSG00000185880.13	-0.543147
intron_16_53500329_53504329	0.586538	Cells_Cultured_fibroblasts	0.983336	AKTIP	intron_16_53534241_53538241	ENSG00000166971.17	-0.54386
intron_16_55505579_55506002	0.586761	Cells_Cultured_fibroblasts	0.983336	MMP2	intron_16_55539491_55539914	ENSG00000087245.13	0.543536
intron_18_13117643_13124632	0.586361	Cells_Cultured_fibroblasts	0.983336	CEP192	intron_18_13117642_13124631	ENSG00000101639.19	0.544118
intron_18_68846421_68874669	0.586801	Cells_Cultured_fibroblasts	0.983336	CCDC102B	intron_18_66513658_66541906	ENSG00000150636.17	-0.543478
intron_19_32971649_32971836	0.586809	Cells_Cultured_fibroblasts	0.983336	CEP89	intron_19_33462555_33462742	ENSG00000121289.18	-0.543465
intron_19_35140629_35141132	0.587129	Cells_Cultured_fibroblasts	0.983336	ENSG00000221857	intron_19_35631533_35632036	ENSG00000221857.7	0.543002
intron_19_35140629_35141132	0.587129	Cells_Cultured_fibroblasts	0.983336	FXYD1	intron_19_35631533_35632036	ENSG00000266964.6	0.543002
intron_1_204991306_205009557	0.586801	Cells_Cultured_fibroblasts	0.983336	NFASC	intron_1_204960434_204978685	ENSG00000163531.17	0.543478
intron_1_31337275_31338957	0.586494	Cells_Cultured_fibroblasts	0.983336	ZCCHC17	intron_1_31810122_31811804	ENSG00000121766.16	0.543924
intron_1_962917_963032	0.586985	Cells_Cultured_fibroblasts	0.983336	KLHL17	intron_1_898297_898412	ENSG00000187961.15	0.54321
intron_1_962917_963109	0.586985	Cells_Cultured_fibroblasts	0.983336	KLHL17	intron_1_898297_898489	ENSG00000187961.15	-0.54321
intron_20_58992020_58992998	0.586472	Cells_Cultured_fibroblasts	0.983336	NELFCD	intron_20_57567075_57568053	ENSG00000101158.15	0.543956
intron_2_111208661_111344061	0.5867	Cells_Cultured_fibroblasts	0.983336	MIR4435-2HG	intron_2_111966238_112101638	ENSG00000172965.17	0.543624
intron_2_218662260_218662510	0.586907	Cells_Cultured_fibroblasts	0.983336	BCS1L	intron_2_219526983_219527233	ENSG00000074582.15	-0.543324
intron_2_227340380_227355677	0.586313	Cells_Cultured_fibroblasts	0.983336	MFF	intron_2_228205096_228220393	ENSG00000168958.21	0.544186
intron_3_197142768_197194425	0.5867	Cells_Cultured_fibroblasts	0.983336	DLG1	intron_3_196869639_196921296	ENSG00000075711.21	-0.543624
intron_3_197871462_197875698	0.587139	Cells_Cultured_fibroblasts	0.983336	LRCH3	intron_3_197598333_197602569	ENSG00000186001.14	-0.542986
intron_3_52529334_52533506	0.587201	Cells_Cultured_fibroblasts	0.983336	NT5DC2	intron_3_52563350_52567522	ENSG00000168268.11	-0.542897
intron_8_22602312_22603195	0.586422	Cells_Cultured_fibroblasts	0.983336	C8orf58	intron_8_22459825_22460708	ENSG00000241852.11	0.544029
intron_8_51820718_51831444	0.587228	Cells_Cultured_fibroblasts	0.983336	PCMTD1	intron_8_52733278_52744004	ENSG00000168300.14	-0.542857
intron_8_94932107_94939860	0.586271	Cells_Cultured_fibroblasts	0.983336	TP53INP1	intron_8_95944335_95952088	ENSG00000164938.14	0.544248
intron_9_99960032_99960105	0.586614	Cells_Cultured_fibroblasts	0.983336	STX17	intron_9_102722314_102722387	ENSG00000136874.11	-0.54375
intron_2_63857718_63857829	0.682891	Brain_Cortex	0.983337	UGP2	intron_2_64084852_64084963	ENSG00000169764.16	0.408521
intron_1_16986632_16986805	0.644811	Skin_Sun_Exposed_Lower_leg	0.983339	ATP13A2	intron_1_17313127_17313300	ENSG00000159363.19	-0.460982
intron_3_52511745_52512341	0.644843	Skin_Sun_Exposed_Lower_leg	0.983339	STAB1	intron_3_52545761_52546357	ENSG00000010327.10	0.460938
intron_3_52512436_52512596	0.644843	Skin_Sun_Exposed_Lower_leg	0.983339	STAB1	intron_3_52546452_52546612	ENSG00000010327.10	-0.460938
intron_15_30952038_30953562	0.57287	Heart_Left_Ventricle	0.983341	MTMR10	intron_15_31244241_31245765	ENSG00000166912.17	0.56383
intron_1_3496783_3497233	0.572847	Heart_Left_Ventricle	0.983341	MEGF6	intron_1_3413347_3413797	ENSG00000162591.17	-0.563863
intron_1_3497119_3497233	0.572847	Heart_Left_Ventricle	0.983341	MEGF6	intron_1_3413683_3413797	ENSG00000162591.17	0.563863
intron_7_99410169_99411064	0.572824	Heart_Left_Ventricle	0.983341	BUD31	intron_7_99007792_99008687	ENSG00000106245.11	-0.563898
intron_12_104457529_104601906	0.64646	Uterus	0.983346	CHST11	intron_12_104851307_104995684	ENSG00000171310.11	0.458686
intron_16_112775_130522	0.646548	Uterus	0.983346	NPRL3	intron_16_162774_180521	ENSG00000103148.17	-0.458564
intron_17_5515073_5515473	0.646522	Uterus	0.983346	NLRP1	intron_17_5418393_5418793	ENSG00000091592.17	-0.458599
intron_18_677872_678696	0.646548	Uterus	0.983346	ENOSF1	intron_18_677872_678696	ENSG00000132199.20	0.458564
intron_19_41376854_41378281	0.646517	Uterus	0.983346	ENSG00000255730	intron_19_41882759_41884186	ENSG00000255730.5	-0.458607
intron_19_41376854_41378281	0.646517	Uterus	0.983346	TMEM91	intron_19_41882759_41884186	ENSG00000142046.15	-0.458607
intron_19_52415039_52415124	0.646522	Uterus	0.983346	ZNF528	intron_19_52918292_52918377	ENSG00000167555.14	-0.458599
intron_3_56613750_56615128	0.646361	Uterus	0.983346	CCDC66	intron_3_56647778_56649156	ENSG00000180376.17	0.458824
intron_10_100490883_100495385	0.614216	Brain_Hypothalamus	0.983347	SEC31B	intron_10_102250640_102255142	ENSG00000075826.17	0.504065
intron_10_103661114_103668608	0.617075	Brain_Hypothalamus	0.983347	SH3PXD2A	intron_10_105420872_105428366	ENSG00000107957.17	0.5
intron_10_103661114_103693028	0.617075	Brain_Hypothalamus	0.983347	SH3PXD2A	intron_10_105420872_105452786	ENSG00000107957.17	-0.5
intron_10_110900526_110901538	0.619329	Brain_Hypothalamus	0.983347	BBIP1	intron_10_112660284_112661296	ENSG00000214413.9	-0.496802
intron_10_110901612_110918121	0.619329	Brain_Hypothalamus	0.983347	BBIP1	intron_10_112661370_112677879	ENSG00000214413.9	0.496802
intron_10_121911151_121913790	0.618435	Brain_Hypothalamus	0.983347	ATE1	intron_10_123670666_123673305	ENSG00000107669.19	0.498069
intron_10_122983470_122986300	0.599969	Brain_Hypothalamus	0.983347	PSTK	intron_10_124742986_124745816	ENSG00000179988.15	0.524444
intron_10_125789005_125794880	0.606908	Brain_Hypothalamus	0.983347	UROS	intron_10_127477574_127483449	ENSG00000188690.15	0.514493
intron_10_125794978_125796103	0.624806	Brain_Hypothalamus	0.983347	UROS	intron_10_127483547_127484672	ENSG00000188690.15	0.489051
intron_10_125812288_125815034	0.624806	Brain_Hypothalamus	0.983347	UROS	intron_10_127500857_127503603	ENSG00000188690.15	0.489051
intron_10_126464986_126503957	0.601629	Brain_Hypothalamus	0.983347	C10orf90	intron_10_128153555_128192526	ENSG00000154493.20	0.522059
intron_10_13099309_13099506	0.605668	Brain_Hypothalamus	0.983347	CCDC3	intron_10_13141309_13141506	ENSG00000151468.11	-0.516267
intron_10_132169033_132182357	0.59652	Brain_Hypothalamus	0.983347	JAKMIP3	intron_10_133982537_133995861	ENSG00000188385.13	-0.529412
intron_10_132171255_132182357	0.59652	Brain_Hypothalamus	0.983347	JAKMIP3	intron_10_133984759_133995861	ENSG00000188385.13	0.529412
intron_10_133555129_133555351	0.595711	Brain_Hypothalamus	0.983347	SYCE1	intron_10_135368633_135368855	ENSG00000171772.17	-0.530578
intron_10_13651974_13654416	0.622187	Brain_Hypothalamus	0.983347	FRMD4A	intron_10_13693974_13696416	ENSG00000151474.23	0.492754
intron_10_15109215_15109702	0.599868	Brain_Hypothalamus	0.983347	NMT2	intron_10_15151214_15151701	ENSG00000152465.18	0.52459
intron_10_20815717_20817600	0.621841	Brain_Hypothalamus	0.983347	NEBL	intron_10_21104646_21106529	ENSG00000078114.19	0.493243
intron_10_26511906_26513539	0.615747	Brain_Hypothalamus	0.983347	APBB1IP	intron_10_26800835_26802468	ENSG00000077420.16	0.501887
intron_10_26759238_26765218	0.623733	Brain_Hypothalamus	0.983347	ABI1	intron_10_27048167_27054147	ENSG00000136754.18	-0.490566
intron_10_3069389_3082388	0.597437	Brain_Hypothalamus	0.983347	PFKP	intron_10_3111581_3124580	ENSG00000067057.19	-0.52809
intron_10_43155810_43158715	0.620432	Brain_Hypothalamus	0.983347	CSGALNACT2	intron_10_43651258_43654163	ENSG00000169826.8	0.495238
intron_10_45785631_45787035	0.616067	Brain_Hypothalamus	0.983347	WASHC2C	intron_10_46281079_46282483	ENSG00000172661.20	-0.501433
intron_10_69097231_69103871	0.620636	Brain_Hypothalamus	0.983347	SRGN	intron_10_70856987_70863627	ENSG00000122862.5	0.494949
intron_10_70124097_70132734	0.612392	Brain_Hypothalamus	0.983347	AIFM2	intron_10_71883853_71892490	ENSG00000042286.15	0.506662
intron_10_70868433_70869792	0.622783	Brain_Hypothalamus	0.983347	SGPL1	intron_10_72628190_72629549	ENSG00000166224.18	-0.491909
intron_10_70882485_70885152	0.601436	Brain_Hypothalamus	0.983347	PCBD1	intron_10_72642242_72644909	ENSG00000166228.9	0.522337
intron_10_90895917_90896313	0.614101	Brain_Hypothalamus	0.983347	RPP30	intron_10_92655674_92656070	ENSG00000148688.14	-0.504229
intron_10_98434091_98435272	0.623055	Brain_Hypothalamus	0.983347	ENSG00000289758	intron_10_100193848_100195029	ENSG00000289758.1	0.491525
intron_10_98434091_98435272	0.623055	Brain_Hypothalamus	0.983347	HPS1	intron_10_100193848_100195029	ENSG00000107521.21	0.491525
intron_10_98435414_98435635	0.622061	Brain_Hypothalamus	0.983347	ENSG00000289758	intron_10_100195171_100195392	ENSG00000289758.1	-0.492931
intron_10_98435414_98435635	0.622061	Brain_Hypothalamus	0.983347	HPS1	intron_10_100195171_100195392	ENSG00000107521.21	-0.492931
intron_10_98435772_98443124	0.615087	Brain_Hypothalamus	0.983347	ENSG00000289758	intron_10_100195529_100202881	ENSG00000289758.1	-0.502825
intron_10_98435772_98443124	0.615087	Brain_Hypothalamus	0.983347	HPS1	intron_10_100195529_100202881	ENSG00000107521.21	-0.502825
intron_11_101922760_101944265	0.611268	Brain_Hypothalamus	0.983347	CEP126	intron_11_101793491_101814996	ENSG00000110318.15	0.508264
intron_11_106079692_106090557	0.617075	Brain_Hypothalamus	0.983347	AASDHPPT	intron_11_105950419_105961284	ENSG00000149313.11	0.5
intron_11_10801087_10801661	0.610074	Brain_Hypothalamus	0.983347	EIF4G2	intron_11_10822634_10823208	ENSG00000110321.19	0.509968
intron_11_10801774_10802049	0.620994	Brain_Hypothalamus	0.983347	EIF4G2	intron_11_10823321_10823596	ENSG00000110321.19	-0.494442
intron_11_108073497_108078176	0.624755	Brain_Hypothalamus	0.983347	CUL5	intron_11_107944224_107948903	ENSG00000166266.14	0.489122
intron_11_10855086_10856144	0.596816	Brain_Hypothalamus	0.983347	ZBED5	intron_11_10876633_10877691	ENSG00000236287.8	-0.528986
intron_11_113758706_113760209	0.618067	Brain_Hypothalamus	0.983347	ZW10	intron_11_113629428_113630931	ENSG00000086827.9	-0.498592
intron_11_116748575_116757146	0.610546	Brain_Hypothalamus	0.983347	BUD13	intron_11_116619291_116627862	ENSG00000137656.12	-0.509294
intron_11_117199829_117203002	0.59625	Brain_Hypothalamus	0.983347	TAGLN	intron_11_117070545_117073718	ENSG00000149591.17	0.529801
intron_11_117840368_117841148	0.60356	Brain_Hypothalamus	0.983347	FXYD6	intron_11_117711083_117711863	ENSG00000137726.17	0.519288
intron_11_118534355_118535508	0.614849	Brain_Hypothalamus	0.983347	TMEM25	intron_11_118405070_118406223	ENSG00000149582.16	0.503164
intron_11_119114365_119116045	0.610274	Brain_Hypothalamus	0.983347	C2CD2L	intron_11_118985075_118986755	ENSG00000172375.14	-0.509682
intron_11_121478243_121488032	0.598669	Brain_Hypothalamus	0.983347	SORL1	intron_11_121348952_121358741	ENSG00000137642.13	0.526316
intron_11_122066434_122100374	0.608816	Brain_Hypothalamus	0.983347	MIR100HG	intron_11_121937142_121971082	ENSG00000255248.11	0.511765
intron_11_125895789_125903170	0.616973	Brain_Hypothalamus	0.983347	PUS3	intron_11_125765684_125773065	ENSG00000110060.9	-0.500145
intron_11_126431526_126435268	0.622796	Brain_Hypothalamus	0.983347	KIRREL3	intron_11_126301421_126305163	ENSG00000149571.12	-0.491892
intron_11_134482730_134504798	0.610704	Brain_Hypothalamus	0.983347	B3GAT1-DT	intron_11_134352624_134374692	ENSG00000255545.8	0.509069
intron_11_14494439_14498838	0.6036	Brain_Hypothalamus	0.983347	COPB1	intron_11_14515985_14520384	ENSG00000129083.13	0.519231
intron_11_14494439_14498838	0.6036	Brain_Hypothalamus	0.983347	ENSG00000256206	intron_11_14515985_14520384	ENSG00000256206.2	0.519231
intron_11_17999572_18000497	0.624506	Brain_Hypothalamus	0.983347	SERGEF	intron_11_18021119_18022044	ENSG00000129158.11	0.489474
intron_11_18000557_18006591	0.609387	Brain_Hypothalamus	0.983347	SERGEF	intron_11_18022104_18028138	ENSG00000129158.11	0.510949
intron_11_35292520_35301519	0.612388	Brain_Hypothalamus	0.983347	SLC1A2	intron_11_35314067_35323066	ENSG00000110436.13	0.506668
intron_11_3797982_3808294	0.625857	Brain_Hypothalamus	0.983347	PGAP2	intron_11_3819212_3829524	ENSG00000148985.20	-0.487567
intron_11_46617890_46618260	0.61881	Brain_Hypothalamus	0.983347	ATG13	intron_11_46639440_46639810	ENSG00000175224.17	-0.497537
intron_11_46617890_46625301	0.61881	Brain_Hypothalamus	0.983347	ATG13	intron_11_46639440_46646851	ENSG00000175224.17	0.497537
intron_11_46664959_46665383	0.61308	Brain_Hypothalamus	0.983347	ATG13	intron_11_46686509_46686933	ENSG00000175224.17	-0.505682
intron_11_47270246_47273827	0.62309	Brain_Hypothalamus	0.983347	MADD	intron_11_47291797_47295378	ENSG00000110514.20	-0.491475
intron_11_61393976_61397728	0.595553	Brain_Hypothalamus	0.983347	TMEM216	intron_11_61161448_61165200	ENSG00000187049.11	0.530806
intron_11_61393976_61397774	0.595553	Brain_Hypothalamus	0.983347	TMEM216	intron_11_61161448_61165246	ENSG00000187049.11	-0.530806
intron_11_61528185_61532989	0.621143	Brain_Hypothalamus	0.983347	SYT7	intron_11_61295657_61300461	ENSG00000011347.10	-0.494231
intron_11_62356467_62356987	0.595122	Brain_Hypothalamus	0.983347	ASRGL1	intron_11_62123939_62124459	ENSG00000162174.12	-0.531429
intron_11_62761904_62762542	0.604425	Brain_Hypothalamus	0.983347	POLR2G	intron_11_62529376_62530014	ENSG00000168002.12	-0.518048
intron_11_62761904_62762867	0.604425	Brain_Hypothalamus	0.983347	POLR2G	intron_11_62529376_62530339	ENSG00000168002.12	0.518048
intron_11_62762866_62765182	0.604425	Brain_Hypothalamus	0.983347	POLR2G	intron_11_62530338_62532654	ENSG00000168002.12	-0.518048
intron_11_62763026_62765182	0.604425	Brain_Hypothalamus	0.983347	POLR2G	intron_11_62530498_62532654	ENSG00000168002.12	0.518048
intron_11_66367869_66368537	0.6027	Brain_Hypothalamus	0.983347	SLC29A2	intron_11_66135340_66136008	ENSG00000174669.12	0.520522
intron_11_66640123_66643450	0.601554	Brain_Hypothalamus	0.983347	RBM14-RBM4	intron_11_66407594_66410921	ENSG00000248643.5	-0.522168
intron_11_66640123_66643450	0.601554	Brain_Hypothalamus	0.983347	RBM4	intron_11_66407594_66410921	ENSG00000173933.21	-0.522168
intron_11_67303691_67304049	0.61243	Brain_Hypothalamus	0.983347	SSH3	intron_11_67071162_67071520	ENSG00000172830.13	-0.506608
intron_11_67303691_67304118	0.61243	Brain_Hypothalamus	0.983347	SSH3	intron_11_67071162_67071589	ENSG00000172830.13	0.506608
intron_11_67304155_67304773	0.605258	Brain_Hypothalamus	0.983347	SSH3	intron_11_67071626_67072244	ENSG00000172830.13	-0.516854
intron_11_70351023_70354301	0.600089	Brain_Hypothalamus	0.983347	PPFIA1	intron_11_70197129_70200407	ENSG00000131626.19	-0.524272
intron_11_70420510_70422940	0.602706	Brain_Hypothalamus	0.983347	CTTN	intron_11_70266616_70269046	ENSG00000085733.16	-0.520513
intron_11_72069911_72080320	0.611907	Brain_Hypothalamus	0.983347	NUMA1	intron_11_71780957_71791366	ENSG00000137497.19	0.507353
intron_11_72069911_72080458	0.611907	Brain_Hypothalamus	0.983347	NUMA1	intron_11_71780957_71791504	ENSG00000137497.19	-0.507353
intron_11_72235451_72235675	0.597403	Brain_Hypothalamus	0.983347	INPPL1	intron_11_71946495_71946719	ENSG00000165458.15	0.528139
intron_11_72235753_72235846	0.597403	Brain_Hypothalamus	0.983347	INPPL1	intron_11_71946797_71946890	ENSG00000165458.15	-0.528139
intron_11_72237796_72238042	0.621655	Brain_Hypothalamus	0.983347	INPPL1	intron_11_71948840_71949086	ENSG00000165458.15	0.493506
intron_11_72237796_72238263	0.621655	Brain_Hypothalamus	0.983347	INPPL1	intron_11_71948840_71949307	ENSG00000165458.15	0.493506
intron_11_72238175_72238263	0.621655	Brain_Hypothalamus	0.983347	INPPL1	intron_11_71949219_71949307	ENSG00000165458.15	-0.493506
intron_11_73653014_73655803	0.624506	Brain_Hypothalamus	0.983347	PLEKHB1	intron_11_73364059_73366848	ENSG00000021300.14	0.489474
intron_11_73653014_73660753	0.617113	Brain_Hypothalamus	0.983347	PLEKHB1	intron_11_73364059_73371798	ENSG00000021300.14	-0.499946
intron_11_73655907_73660753	0.624506	Brain_Hypothalamus	0.983347	PLEKHB1	intron_11_73366952_73371798	ENSG00000021300.14	0.489474
intron_11_78443758_78465876	0.619348	Brain_Hypothalamus	0.983347	NARS2	intron_11_78154804_78176922	ENSG00000137513.11	-0.496774
intron_11_7991971_7992084	0.602565	Brain_Hypothalamus	0.983347	EIF3F	intron_11_8013518_8013631	ENSG00000175390.15	0.520715
intron_11_86252240_86255222	0.602043	Brain_Hypothalamus	0.983347	EED	intron_11_85963282_85966264	ENSG00000074266.23	0.521465
intron_11_86450398_86465091	0.604558	Brain_Hypothalamus	0.983347	ME3	intron_11_86161440_86176133	ENSG00000151376.18	-0.517857
intron_11_93747448_93750346	0.614615	Brain_Hypothalamus	0.983347	C11orf54	intron_11_93480614_93483512	ENSG00000182919.15	0.503497
intron_12_10378705_10379447	0.625392	Brain_Hypothalamus	0.983347	KLRC4-KLRK1	intron_12_10531304_10532046	ENSG00000255819.7	-0.488223
intron_12_10378705_10379447	0.625392	Brain_Hypothalamus	0.983347	KLRK1	intron_12_10531304_10532046	ENSG00000213809.9	-0.488223
intron_12_104287109_104311290	0.615018	Brain_Hypothalamus	0.983347	TXNRD1	intron_12_104680887_104705068	ENSG00000198431.18	0.502924
intron_12_104339273_104348353	0.606462	Brain_Hypothalamus	0.983347	TXNRD1	intron_12_104733051_104742131	ENSG00000198431.18	-0.51513
intron_12_105199531_105203703	0.59852	Brain_Hypothalamus	0.983347	APPL2	intron_12_105593309_105597481	ENSG00000136044.12	-0.526531
intron_12_109561104_109561420	0.6204	Brain_Hypothalamus	0.983347	MMAB	intron_12_109998909_109999225	ENSG00000139428.12	-0.495283
intron_12_109568863_109573347	0.615423	Brain_Hypothalamus	0.983347	MMAB	intron_12_110006668_110011152	ENSG00000139428.12	0.502347
intron_12_109586799_109590771	0.619647	Brain_Hypothalamus	0.983347	MVK	intron_12_110024604_110028576	ENSG00000110921.14	0.49635
intron_12_109590861_109591241	0.603853	Brain_Hypothalamus	0.983347	MVK	intron_12_110028666_110029046	ENSG00000110921.14	0.518868
intron_12_113225336_113226728	0.597473	Brain_Hypothalamus	0.983347	TPCN1	intron_12_113663141_113664533	ENSG00000186815.13	-0.528037
intron_12_119784051_119784189	0.608277	Brain_Hypothalamus	0.983347	CIT	intron_12_120221855_120221993	ENSG00000122966.17	0.512535
intron_12_119784051_119784960	0.608277	Brain_Hypothalamus	0.983347	CIT	intron_12_120221855_120222764	ENSG00000122966.17	-0.512535
intron_12_123618837_123619448	0.619112	Brain_Hypothalamus	0.983347	DDX55	intron_12_124103384_124103995	ENSG00000111364.16	-0.49711
intron_12_123735624_123737059	0.617075	Brain_Hypothalamus	0.983347	ATP6V0A2	intron_12_124220171_124221606	ENSG00000185344.15	0.5
intron_12_124457162_124466173	0.599102	Brain_Hypothalamus	0.983347	NCOR2	intron_12_124941708_124950719	ENSG00000196498.14	0.525692
intron_12_12975479_12987152	0.614545	Brain_Hypothalamus	0.983347	HEBP1	intron_12_13128413_13140086	ENSG00000013583.10	-0.503597
intron_12_20717230_20721804	0.598859	Brain_Hypothalamus	0.983347	SLCO1C1	intron_12_20870164_20874738	ENSG00000139155.9	0.526042
intron_12_27022621_27027347	0.599706	Brain_Hypothalamus	0.983347	MED21	intron_12_27175554_27180280	ENSG00000152944.9	-0.524823
intron_12_27737608_27755181	0.608986	Brain_Hypothalamus	0.983347	MRPS35	intron_12_27890541_27908114	ENSG00000061794.13	0.511521
intron_12_30719225_30720811	0.616892	Brain_Hypothalamus	0.983347	CAPRIN2	intron_12_30872159_30873745	ENSG00000110888.19	-0.50026
intron_12_3863957_3873212	0.620153	Brain_Hypothalamus	0.983347	PARP11	intron_12_3973123_3982378	ENSG00000111224.14	-0.495633
intron_12_42332702_42335883	0.622817	Brain_Hypothalamus	0.983347	PPHLN1	intron_12_42726504_42729685	ENSG00000134283.18	-0.491862
intron_12_48345474_48347252	0.614963	Brain_Hypothalamus	0.983347	ZNF641	intron_12_48739257_48741035	ENSG00000167528.13	0.503002
intron_12_50138617_50143074	0.607463	Brain_Hypothalamus	0.983347	CERS5	intron_12_50532400_50536857	ENSG00000139624.14	-0.513699
intron_12_55685288_55687971	0.61458	Brain_Hypothalamus	0.983347	ITGA7	intron_12_56079072_56081755	ENSG00000135424.19	0.503546
intron_12_55694695_55694778	0.624586	Brain_Hypothalamus	0.983347	ITGA7	intron_12_56088479_56088562	ENSG00000135424.19	-0.489362
intron_12_55694970_55695522	0.624586	Brain_Hypothalamus	0.983347	ITGA7	intron_12_56088754_56089306	ENSG00000135424.19	0.489362
intron_12_55703178_55712063	0.61458	Brain_Hypothalamus	0.983347	ITGA7	intron_12_56096962_56105847	ENSG00000135424.19	-0.503546
intron_12_6330711_6330853	0.606908	Brain_Hypothalamus	0.983347	TNFRSF1A	intron_12_6439877_6440019	ENSG00000067182.9	0.514493
intron_12_6330711_6333069	0.606908	Brain_Hypothalamus	0.983347	TNFRSF1A	intron_12_6439877_6442235	ENSG00000067182.9	-0.514493
intron_12_6330926_6333069	0.606908	Brain_Hypothalamus	0.983347	TNFRSF1A	intron_12_6440092_6442235	ENSG00000067182.9	0.514493
intron_12_6728311_6729247	0.612125	Brain_Hypothalamus	0.983347	COPS7A	intron_12_6837477_6838413	ENSG00000111652.10	0.507042
intron_12_70540022_70540858	0.61286	Brain_Hypothalamus	0.983347	PTPRB	intron_12_70933802_70934638	ENSG00000127329.16	0.505996
intron_12_70581302_70587007	0.602924	Brain_Hypothalamus	0.983347	PTPRB	intron_12_70975082_70980787	ENSG00000127329.16	0.520201
intron_12_75298966_75299837	0.625584	Brain_Hypothalamus	0.983347	CAPS2	intron_12_75692746_75693617	ENSG00000180881.21	0.487952
intron_12_9240539_9241118	0.599745	Brain_Hypothalamus	0.983347	LINC00987	intron_12_9393135_9393714	ENSG00000237248.6	0.524767
intron_12_9310441_9311141	0.623015	Brain_Hypothalamus	0.983347	ENSG00000111788	intron_12_9463037_9463737	ENSG00000111788.10	-0.491582
intron_12_98531838_98532823	0.611751	Brain_Hypothalamus	0.983347	TMPO	intron_12_98925616_98926601	ENSG00000120802.14	-0.507576
intron_13_102770086_102773682	0.622229	Brain_Hypothalamus	0.983347	TEX30	intron_13_103422436_103426032	ENSG00000151287.17	-0.492694
intron_13_19674984_19677724	0.611277	Brain_Hypothalamus	0.983347	PSPC1	intron_13_20249124_20251864	ENSG00000121390.19	-0.508251
intron_13_19677823_19730239	0.625232	Brain_Hypothalamus	0.983347	PSPC1	intron_13_20251963_20304379	ENSG00000121390.19	0.488449
intron_13_20605105_20615793	0.625605	Brain_Hypothalamus	0.983347	IFT88	intron_13_21179244_21189932	ENSG00000032742.18	0.487923
intron_13_20656430_20663263	0.624237	Brain_Hypothalamus	0.983347	IFT88	intron_13_21230569_21237402	ENSG00000032742.18	0.489854
intron_13_20656430_20663498	0.624237	Brain_Hypothalamus	0.983347	IFT88	intron_13_21230569_21237637	ENSG00000032742.18	-0.489854
intron_13_29536202_29553761	0.600212	Brain_Hypothalamus	0.983347	SLC7A1	intron_13_30110339_30127898	ENSG00000139514.13	-0.524096
intron_13_36993672_36994989	0.601164	Brain_Hypothalamus	0.983347	ALG5	intron_13_37567809_37569126	ENSG00000120697.10	-0.522727
intron_13_36993672_36995425	0.601164	Brain_Hypothalamus	0.983347	ALG5	intron_13_37567809_37569562	ENSG00000120697.10	0.522727
intron_13_49541006_49541676	0.614284	Brain_Hypothalamus	0.983347	RCBTB1	intron_13_50115142_50115812	ENSG00000136144.12	0.503968
intron_13_77743165_77744283	0.624975	Brain_Hypothalamus	0.983347	SLAIN1	intron_13_78317300_78318418	ENSG00000139737.23	-0.488812
intron_13_98807807_98809352	0.60698	Brain_Hypothalamus	0.983347	DOCK9	intron_13_99460061_99461606	ENSG00000088387.22	-0.514388
intron_14_100137644_100137740	0.611378	Brain_Hypothalamus	0.983347	EVL	intron_14_100603981_100604077	ENSG00000196405.13	0.508108
intron_14_100137644_100141180	0.611378	Brain_Hypothalamus	0.983347	EVL	intron_14_100603981_100607517	ENSG00000196405.13	-0.508108
intron_14_100138897_100141180	0.615173	Brain_Hypothalamus	0.983347	EVL	intron_14_100605234_100607517	ENSG00000196405.13	0.502703
intron_14_103726842_103727559	0.624971	Brain_Hypothalamus	0.983347	ZFYVE21	intron_14_104193179_104193896	ENSG00000100711.14	0.488818
intron_14_103726842_103727746	0.624971	Brain_Hypothalamus	0.983347	ZFYVE21	intron_14_104193179_104194083	ENSG00000100711.14	-0.488818
intron_14_104770847_104772365	0.61051	Brain_Hypothalamus	0.983347	AKT1	intron_14_105237184_105238702	ENSG00000142208.18	0.509346
intron_14_24265755_24266430	0.613007	Brain_Hypothalamus	0.983347	RABGGTA	intron_14_24734961_24735636	ENSG00000100949.15	0.505785
intron_14_24291219_24291556	0.613343	Brain_Hypothalamus	0.983347	DHRS1	intron_14_24760425_24760762	ENSG00000157379.14	0.505307
intron_14_26595553_26596573	0.60985	Brain_Hypothalamus	0.983347	NOVA1	intron_14_27064759_27065779	ENSG00000139910.20	0.510288
intron_14_31025787_31066126	0.61812	Brain_Hypothalamus	0.983347	AP4S1	intron_14_31494993_31535332	ENSG00000100478.16	-0.498516
intron_14_31787873_31826629	0.620004	Brain_Hypothalamus	0.983347	NUBPL	intron_14_32257079_32295835	ENSG00000151413.17	0.495844
intron_14_34581600_34586230	0.619964	Brain_Hypothalamus	0.983347	SNX6	intron_14_35050806_35055436	ENSG00000129515.20	0.495902
intron_14_50112719_50114285	0.607063	Brain_Hypothalamus	0.983347	VCPKMT	intron_14_50579437_50581003	ENSG00000100483.14	-0.51427
intron_14_54483767_54488925	0.620682	Brain_Hypothalamus	0.983347	GMFB	intron_14_54950485_54955643	ENSG00000197045.13	0.494884
intron_14_54844143_54845768	0.617075	Brain_Hypothalamus	0.983347	GCH1	intron_14_55310861_55312486	ENSG00000131979.20	0.5
intron_14_64220637_64221534	0.617075	Brain_Hypothalamus	0.983347	SYNE2	intron_14_64687355_64688252	ENSG00000054654.20	-0.5
intron_14_64220637_64221576	0.617075	Brain_Hypothalamus	0.983347	SYNE2	intron_14_64687355_64688294	ENSG00000054654.20	0.5
intron_14_67748639_67751052	0.613907	Brain_Hypothalamus	0.983347	ZFYVE26	intron_14_68215356_68217769	ENSG00000072121.17	0.504505
intron_14_74908932_74909101	0.613284	Brain_Hypothalamus	0.983347	RPS6KL1	intron_14_75375635_75375804	ENSG00000198208.12	0.505392
intron_14_75669522_75681545	0.620949	Brain_Hypothalamus	0.983347	TTLL5	intron_14_76135865_76147888	ENSG00000119685.20	-0.494505
intron_14_91199905_91215405	0.62492	Brain_Hypothalamus	0.983347	DGLUCY	intron_14_91666249_91681749	ENSG00000133943.21	0.488889
intron_14_92050536_92058319	0.621375	Brain_Hypothalamus	0.983347	ATXN3	intron_14_92516880_92524663	ENSG00000066427.25	0.493902
intron_14_92064414_92070935	0.608514	Brain_Hypothalamus	0.983347	ATXN3	intron_14_92530758_92537279	ENSG00000066427.25	-0.512195
intron_14_92093318_92093746	0.606317	Brain_Hypothalamus	0.983347	ATXN3	intron_14_92559662_92560090	ENSG00000066427.25	-0.515337
intron_14_92704707_92709672	0.596698	Brain_Hypothalamus	0.983347	LGMN	intron_14_93171052_93176017	ENSG00000100600.15	0.529155
intron_15_47766182_47766616	0.610004	Brain_Hypothalamus	0.983347	SEMA6D	intron_15_48058379_48058813	ENSG00000137872.17	-0.510067
intron_15_47767093_47770497	0.607592	Brain_Hypothalamus	0.983347	SEMA6D	intron_15_48059290_48062694	ENSG00000137872.17	-0.513514
intron_15_55360944_55365188	0.619964	Brain_Hypothalamus	0.983347	CCPG1	intron_15_55653142_55657386	ENSG00000260916.8	0.495902
intron_15_55360944_55365188	0.619964	Brain_Hypothalamus	0.983347	DNAAF4-CCPG1	intron_15_55653142_55657386	ENSG00000261771.5	0.495902
intron_15_55450367_55466930	0.607957	Brain_Hypothalamus	0.983347	DNAAF4-CCPG1	intron_15_55742565_55759128	ENSG00000261771.5	0.512992
intron_15_55450367_55466930	0.607957	Brain_Hypothalamus	0.983347	DNAAF4	intron_15_55742565_55759128	ENSG00000256061.7	0.512992
intron_15_70066218_70074533	0.61326	Brain_Hypothalamus	0.983347	TLE3	intron_15_70358557_70366872	ENSG00000140332.18	0.505425
intron_15_73988802_73990351	0.599138	Brain_Hypothalamus	0.983347	STOML1	intron_15_74281143_74282692	ENSG00000067221.14	0.525641
intron_15_74032715_74033156	0.605836	Brain_Hypothalamus	0.983347	PML	intron_15_74325056_74325497	ENSG00000140464.20	0.516026
intron_15_74896325_74897512	0.62448	Brain_Hypothalamus	0.983347	MPI	intron_15_75188666_75189853	ENSG00000178802.18	0.48951
intron_15_74995673_75007661	0.610364	Brain_Hypothalamus	0.983347	SCAMP5	intron_15_75288014_75300002	ENSG00000198794.12	-0.509554
intron_15_75362453_75364488	0.60985	Brain_Hypothalamus	0.983347	MAN2C1	intron_15_75654794_75656829	ENSG00000140400.18	0.510288
intron_15_78155275_78157548	0.599948	Brain_Hypothalamus	0.983347	IDH3A	intron_15_78447617_78449890	ENSG00000166411.14	0.524476
intron_15_80059809_80120328	0.599948	Brain_Hypothalamus	0.983347	ZFAND6	intron_15_80352151_80412670	ENSG00000086666.19	-0.524476
intron_15_89471855_89472711	0.625795	Brain_Hypothalamus	0.983347	RHCG	intron_15_90015086_90015942	ENSG00000140519.14	0.487654
intron_15_89683948_89686431	0.62271	Brain_Hypothalamus	0.983347	PEX11A	intron_15_90227179_90229662	ENSG00000166821.9	-0.492013
intron_15_97965666_97965895	0.595859	Brain_Hypothalamus	0.983347	ARRDC4	intron_15_98508896_98509125	ENSG00000140450.9	0.530364
intron_16_10769101_10770272	0.611853	Brain_Hypothalamus	0.983347	TVP23A	intron_16_10862958_10864129	ENSG00000166676.17	0.50743
intron_16_10769478_10770272	0.604254	Brain_Hypothalamus	0.983347	TVP23A	intron_16_10863335_10864129	ENSG00000166676.17	-0.518293
intron_16_1336399_1338540	0.624586	Brain_Hypothalamus	0.983347	BAIAP3	intron_16_1386400_1388541	ENSG00000007516.14	-0.489362
intron_16_284792_284923	0.625286	Brain_Hypothalamus	0.983347	PDIA2	intron_16_334792_334923	ENSG00000185615.16	0.488372
intron_16_3026166_3026251	0.622217	Brain_Hypothalamus	0.983347	THOC6	intron_16_3076167_3076252	ENSG00000131652.14	-0.492711
intron_16_3308836_3311753	0.625831	Brain_Hypothalamus	0.983347	ZNF75A	intron_16_3358836_3361753	ENSG00000162086.16	-0.487603
intron_16_3312768_3313049	0.621777	Brain_Hypothalamus	0.983347	ZNF75A	intron_16_3362768_3363049	ENSG00000162086.16	-0.493333
intron_16_47511772_47515521	0.621983	Brain_Hypothalamus	0.983347	PHKB	intron_16_47545683_47549432	ENSG00000102893.18	-0.493042
intron_16_4753058_4760492	0.616331	Brain_Hypothalamus	0.983347	ZNF500	intron_16_4803059_4810493	ENSG00000103199.14	-0.501057
intron_16_47663734_47665942	0.610079	Brain_Hypothalamus	0.983347	PHKB	intron_16_47697645_47699853	ENSG00000102893.18	0.50996
intron_16_5025601_5027135	0.597666	Brain_Hypothalamus	0.983347	NAGPA	intron_16_5075602_5077136	ENSG00000103174.13	-0.52776
intron_16_5044836_5047878	0.598169	Brain_Hypothalamus	0.983347	C16orf89	intron_16_5094837_5097879	ENSG00000153446.16	-0.527035
intron_16_5072057_5072951	0.607506	Brain_Hypothalamus	0.983347	ALG1	intron_16_5122058_5122952	ENSG00000033011.14	-0.513636
intron_16_670773_670889	0.617075	Brain_Hypothalamus	0.983347	RHOT2	intron_16_720773_720889	ENSG00000140983.15	0.5
intron_16_68191775_68226350	0.622858	Brain_Hypothalamus	0.983347	NFATC3	intron_16_68225678_68260253	ENSG00000072736.19	0.491803
intron_16_69320769_69321051	0.614776	Brain_Hypothalamus	0.983347	ENSG00000260914	intron_16_69354672_69354954	ENSG00000260914.3	-0.503268
intron_16_69320769_69321051	0.614776	Brain_Hypothalamus	0.983347	VPS4A	intron_16_69354672_69354954	ENSG00000132612.16	-0.503268
intron_16_70468968_70470314	0.595268	Brain_Hypothalamus	0.983347	FCSK	intron_16_70502871_70504217	ENSG00000157353.17	0.531217
intron_16_70469323_70470314	0.595268	Brain_Hypothalamus	0.983347	FCSK	intron_16_70503226_70504217	ENSG00000157353.17	-0.531217
intron_16_724989_725078	0.599458	Brain_Hypothalamus	0.983347	CCDC78	intron_16_774989_775078	ENSG00000162004.19	0.52518
intron_16_74337623_74338445	0.608678	Brain_Hypothalamus	0.983347	ENSG00000290890	intron_16_74371521_74372343	ENSG00000290890.1	0.511962
intron_16_74337623_74338445	0.608678	Brain_Hypothalamus	0.983347	PDPR2P	intron_16_74371521_74372343	ENSG00000214331.9	0.511962
intron_16_80976179_80981806	0.619135	Brain_Hypothalamus	0.983347	CMC2	intron_16_81014127_81014274	ENSG00000103121.9	-0.497076
intron_16_80980879_80981806	0.621428	Brain_Hypothalamus	0.983347	CMC2	intron_16_81014484_81015411	ENSG00000103121.9	0.493827
intron_16_80980879_80997314	0.621428	Brain_Hypothalamus	0.983347	CMC2	intron_16_81014484_81030919	ENSG00000103121.9	0.493827
intron_16_83125501_83217345	0.622658	Brain_Hypothalamus	0.983347	CDH13	intron_16_83159106_83250950	ENSG00000140945.17	0.492086
intron_16_8813106_8847724	0.609882	Brain_Hypothalamus	0.983347	PMM2	intron_16_8906963_8941581	ENSG00000140650.13	0.510242
intron_16_89554563_89556887	0.611982	Brain_Hypothalamus	0.983347	SPG7	intron_16_89620971_89623295	ENSG00000197912.16	0.507246
intron_16_89556085_89556887	0.611982	Brain_Hypothalamus	0.983347	SPG7	intron_16_89622493_89623295	ENSG00000197912.16	-0.507246
intron_16_90027722_90031176	0.608783	Brain_Hypothalamus	0.983347	GAS8	intron_16_90094130_90097584	ENSG00000141013.17	0.511811
intron_17_15438200_15440208	0.623055	Brain_Hypothalamus	0.983347	CDRT4	intron_17_15341517_15343524	ENSG00000239704.12	0.491525
intron_17_15438200_15440208	0.623055	Brain_Hypothalamus	0.983347	TVP23C-CDRT4	intron_17_15341517_15343524	ENSG00000259024.7	0.491525
intron_17_15708247_15716059	0.615153	Brain_Hypothalamus	0.983347	ZNF286A-TBC1D26	intron_17_15611561_15619373	ENSG00000255104.9	-0.502732
intron_17_15708247_15716059	0.615153	Brain_Hypothalamus	0.983347	ZNF286A	intron_17_15611561_15619373	ENSG00000187607.16	-0.502732
intron_17_16006568_16024489	0.622071	Brain_Hypothalamus	0.983347	TTC19	intron_17_15909882_15927803	ENSG00000011295.16	0.492918
intron_17_1772075_1775063	0.597457	Brain_Hypothalamus	0.983347	SERPINF1	intron_17_1675369_1678357	ENSG00000132386.11	0.528061
intron_17_18867334_18872583	0.600871	Brain_Hypothalamus	0.983347	PRPSAP2	intron_17_18770647_18775896	ENSG00000141127.15	0.523148
intron_17_18917536_18923914	0.617156	Brain_Hypothalamus	0.983347	PRPSAP2	intron_17_18820849_18827227	ENSG00000141127.15	-0.499886
intron_17_27621273_27623314	0.606937	Brain_Hypothalamus	0.983347	KSR1	intron_17_25948299_25950340	ENSG00000141068.15	0.514451
intron_17_2770445_2800515	0.621247	Brain_Hypothalamus	0.983347	RAP1GAP2	intron_17_2673739_2703809	ENSG00000132359.16	-0.494084
intron_17_29568548_29569018	0.599948	Brain_Hypothalamus	0.983347	TP53I13	intron_17_27895566_27896036	ENSG00000167543.16	0.524476
intron_17_29568830_29569018	0.599948	Brain_Hypothalamus	0.983347	TP53I13	intron_17_27895848_27896036	ENSG00000167543.16	0.524476
intron_17_32331978_32333417	0.619	Brain_Hypothalamus	0.983347	C17orf75	intron_17_30658997_30660436	ENSG00000108666.10	0.497268
intron_17_32594566_32605087	0.597382	Brain_Hypothalamus	0.983347	MYO1D	intron_17_30921584_30932105	ENSG00000176658.17	-0.528169
intron_17_32928237_32931475	0.605022	Brain_Hypothalamus	0.983347	TMEM98	intron_17_31255255_31258493	ENSG00000006042.12	-0.517193
intron_17_32931402_32931475	0.605076	Brain_Hypothalamus	0.983347	TMEM98	intron_17_31258420_31258493	ENSG00000006042.12	0.517115
intron_17_32933305_32934291	0.599046	Brain_Hypothalamus	0.983347	TMEM98	intron_17_31260323_31261309	ENSG00000006042.12	0.525773
intron_17_37440662_37444696	0.595902	Brain_Hypothalamus	0.983347	TADA2A	intron_17_35800763_35804798	ENSG00000276234.5	-0.530303
intron_17_38454140_38458102	0.600411	Brain_Hypothalamus	0.983347	ARHGAP23	intron_17_36610384_36614346	ENSG00000275832.5	-0.52381
intron_17_39079164_39083459	0.61053	Brain_Hypothalamus	0.983347	PLXDC1	intron_17_37235417_37239712	ENSG00000161381.14	-0.509317
intron_17_39081449_39083459	0.61489	Brain_Hypothalamus	0.983347	PLXDC1	intron_17_37237702_37239712	ENSG00000161381.14	0.503106
intron_17_39657085_39657775	0.602973	Brain_Hypothalamus	0.983347	STARD3	intron_17_37813338_37814028	ENSG00000131748.16	0.52013
intron_17_39659553_39660160	0.608802	Brain_Hypothalamus	0.983347	STARD3	intron_17_37815806_37816413	ENSG00000131748.16	-0.511784
intron_17_39662344_39662804	0.608802	Brain_Hypothalamus	0.983347	STARD3	intron_17_37818597_37819057	ENSG00000131748.16	-0.511784
intron_17_43131270_43132599	0.597607	Brain_Hypothalamus	0.983347	NBR2	intron_17_41283287_41284616	ENSG00000198496.12	0.527845
intron_17_4816746_4816937	0.597103	Brain_Hypothalamus	0.983347	PLD2	intron_17_4720041_4720232	ENSG00000129219.14	-0.528571
intron_17_5422829_5428071	0.607193	Brain_Hypothalamus	0.983347	RPAIN	intron_17_5326149_5331391	ENSG00000129197.15	-0.514085
intron_17_5426299_5428071	0.62492	Brain_Hypothalamus	0.983347	RPAIN	intron_17_5329619_5331391	ENSG00000129197.15	-0.488889
intron_17_5463689_5468571	0.620464	Brain_Hypothalamus	0.983347	DHX33	intron_17_5367009_5371891	ENSG00000005100.13	0.495192
intron_17_54952112_54961119	0.616673	Brain_Hypothalamus	0.983347	COX11	intron_17_53029473_53038480	ENSG00000166260.13	0.500571
intron_17_5521012_5521524	0.620432	Brain_Hypothalamus	0.983347	NLRP1	intron_17_5424332_5424844	ENSG00000091592.17	-0.495238
intron_17_55414232_55421670	0.607549	Brain_Hypothalamus	0.983347	MMD	intron_17_53491593_53499031	ENSG00000108960.9	-0.513576
intron_17_58703329_58709859	0.603989	Brain_Hypothalamus	0.983347	RAD51C	intron_17_56780690_56787220	ENSG00000108384.16	-0.518672
intron_17_58724100_58732484	0.621464	Brain_Hypothalamus	0.983347	RAD51C	intron_17_56801461_56809845	ENSG00000108384.16	0.493776
intron_17_6758224_6760406	0.609497	Brain_Hypothalamus	0.983347	XAF1	intron_17_6661543_6663725	ENSG00000132530.17	0.510791
intron_17_68876703_68877519	0.601164	Brain_Hypothalamus	0.983347	ABCA8	intron_17_66872844_66873660	ENSG00000141338.15	-0.522727
intron_17_69149088_69149984	0.597343	Brain_Hypothalamus	0.983347	ABCA10	intron_17_67145229_67146125	ENSG00000154263.18	0.528226
intron_17_75592301_75592679	0.598906	Brain_Hypothalamus	0.983347	MYO15B	intron_17_73588382_73588760	ENSG00000266714.11	-0.525974
intron_17_75620357_75620467	0.617075	Brain_Hypothalamus	0.983347	MYO15B	intron_17_73616437_73616547	ENSG00000266714.11	0.5
intron_17_75620636_75621031	0.617075	Brain_Hypothalamus	0.983347	MYO15B	intron_17_73616716_73617111	ENSG00000266714.11	-0.5
intron_17_75671863_75690671	0.599948	Brain_Hypothalamus	0.983347	SAP30BP	intron_17_73667943_73686751	ENSG00000161526.15	0.524476
intron_17_75935673_75937566	0.623055	Brain_Hypothalamus	0.983347	FBF1	intron_17_73931754_73933647	ENSG00000188878.20	0.491525
intron_17_75946795_75948251	0.595368	Brain_Hypothalamus	0.983347	ACOX1	intron_17_73942876_73944332	ENSG00000161533.12	-0.531073
intron_17_76559043_76561288	0.625061	Brain_Hypothalamus	0.983347	SNHG16	intron_17_74555125_74557370	ENSG00000163597.17	-0.48869
intron_17_78202751_78204656	0.610546	Brain_Hypothalamus	0.983347	AFMID	intron_17_76198832_76200737	ENSG00000183077.16	0.509294
intron_17_78202751_78204828	0.610546	Brain_Hypothalamus	0.983347	AFMID	intron_17_76198832_76200909	ENSG00000183077.16	0.509294
intron_17_78202751_78205440	0.610546	Brain_Hypothalamus	0.983347	AFMID	intron_17_76198832_76201521	ENSG00000183077.16	-0.509294
intron_17_78202751_78205946	0.600039	Brain_Hypothalamus	0.983347	AFMID	intron_17_76198832_76202027	ENSG00000183077.16	0.524345
intron_17_80415821_80421828	0.597918	Brain_Hypothalamus	0.983347	ENDOV	intron_17_78389621_78395628	ENSG00000173818.17	0.527397
intron_17_80415821_80422206	0.597918	Brain_Hypothalamus	0.983347	ENDOV	intron_17_78389621_78396006	ENSG00000173818.17	-0.527397
intron_17_81682149_81682491	0.614352	Brain_Hypothalamus	0.983347	ARL16	intron_17_79649179_79649521	ENSG00000214087.9	-0.503871
intron_17_82655667_82656493	0.615463	Brain_Hypothalamus	0.983347	RAB40B	intron_17_80613543_80614369	ENSG00000141542.11	0.502291
intron_18_11689939_11752853	0.596247	Brain_Hypothalamus	0.983347	GNAL	intron_18_11689938_11752852	ENSG00000141404.17	-0.529806
intron_18_13069856_13071039	0.599924	Brain_Hypothalamus	0.983347	CEP192	intron_18_13069855_13071038	ENSG00000101639.19	-0.52451
intron_18_13105079_13113586	0.614615	Brain_Hypothalamus	0.983347	CEP192	intron_18_13105078_13113585	ENSG00000101639.19	-0.503497
intron_18_14232637_14234687	0.610594	Brain_Hypothalamus	0.983347	ANKRD20A5P	intron_18_14232636_14234686	ENSG00000186481.17	0.509225
intron_18_14232637_14234687	0.610594	Brain_Hypothalamus	0.983347	ENSG00000283294	intron_18_14232636_14234686	ENSG00000283294.2	0.509225
intron_18_34827676_34848296	0.612569	Brain_Hypothalamus	0.983347	DTNA	intron_18_32407640_32428260	ENSG00000134769.23	-0.50641
intron_18_34829489_34838094	0.6036	Brain_Hypothalamus	0.983347	DTNA	intron_18_32409453_32418058	ENSG00000134769.23	-0.519231
intron_18_34838837_34848296	0.6036	Brain_Hypothalamus	0.983347	DTNA	intron_18_32418801_32428260	ENSG00000134769.23	-0.519231
intron_18_48942552_48948384	0.606976	Brain_Hypothalamus	0.983347	SMAD7	intron_18_46468922_46474754	ENSG00000101665.10	-0.514395
intron_18_49491584_49491736	0.618854	Brain_Hypothalamus	0.983347	RPL17	intron_18_47017954_47018106	ENSG00000265681.8	0.497475
intron_18_58700591_58709378	0.595421	Brain_Hypothalamus	0.983347	MALT1	intron_18_56367823_56376610	ENSG00000172175.16	0.530997
intron_18_62161385_62186844	0.59652	Brain_Hypothalamus	0.983347	PIGN	intron_18_59828618_59854077	ENSG00000197563.11	-0.529412
intron_18_62291631_62298790	0.598977	Brain_Hypothalamus	0.983347	RELCH	intron_18_59958864_59966023	ENSG00000134444.15	-0.525872
intron_18_79374101_79377247	0.601103	Brain_Hypothalamus	0.983347	ATP9B	intron_18_77134101_77137247	ENSG00000166377.21	0.522815
intron_18_9945058_9950395	0.62365	Brain_Hypothalamus	0.983347	VAPA	intron_18_9945055_9950392	ENSG00000101558.14	-0.490685
intron_19_14492912_14496037	0.612194	Brain_Hypothalamus	0.983347	GIPC1	intron_19_14603724_14606849	ENSG00000123159.16	0.506944
intron_19_1531883_1533931	0.610276	Brain_Hypothalamus	0.983347	PLK5	intron_19_1531882_1533930	ENSG00000185988.15	-0.509679
intron_19_17315995_17319546	0.612626	Brain_Hypothalamus	0.983347	DDA1	intron_19_17426804_17430355	ENSG00000130311.11	-0.506329
intron_19_17555973_17559311	0.60522	Brain_Hypothalamus	0.983347	COLGALT1	intron_19_17666782_17670120	ENSG00000130309.12	-0.516908
intron_19_19034013_19042711	0.6191	Brain_Hypothalamus	0.983347	ARMC6	intron_19_19144822_19153520	ENSG00000105676.14	-0.497126
intron_19_1905439_1914979	0.625286	Brain_Hypothalamus	0.983347	SCAMP4	intron_19_1905438_1914978	ENSG00000227500.11	0.488372
intron_19_19659987_19663271	0.625286	Brain_Hypothalamus	0.983347	ATP13A1	intron_19_19770796_19774080	ENSG00000105726.17	0.488372
intron_19_19795660_19806031	0.610765	Brain_Hypothalamus	0.983347	ZNF506	intron_19_19906469_19916840	ENSG00000081665.14	-0.508982
intron_19_20024376_20039343	0.608162	Brain_Hypothalamus	0.983347	ZNF682	intron_19_20135185_20150152	ENSG00000197124.12	-0.512698
intron_19_2098450_2098787	0.624979	Brain_Hypothalamus	0.983347	IZUMO4	intron_19_2098449_2098786	ENSG00000099840.14	0.488806
intron_19_2116746_2117222	0.609524	Brain_Hypothalamus	0.983347	AP3D1	intron_19_2116745_2117221	ENSG00000065000.20	-0.510753
intron_19_2223486_2225388	0.61961	Brain_Hypothalamus	0.983347	DOT1L	intron_19_2223485_2225387	ENSG00000104885.19	-0.496403
intron_19_33213002_33215769	0.61458	Brain_Hypothalamus	0.983347	SLC7A10	intron_19_33703908_33706675	ENSG00000130876.11	-0.503546
intron_19_35119251_35119363	0.617202	Brain_Hypothalamus	0.983347	FXYD3	intron_19_35610155_35610267	ENSG00000089356.19	0.499819
intron_19_35500580_35501823	0.605517	Brain_Hypothalamus	0.983347	DMKN	intron_19_35991482_35992725	ENSG00000161249.21	0.516484
intron_19_36039718_36039944	0.604242	Brain_Hypothalamus	0.983347	THAP8	intron_19_36530620_36530846	ENSG00000161277.11	0.51831
intron_19_40257054_40285181	0.608826	Brain_Hypothalamus	0.983347	AKT2	intron_19_40762961_40791088	ENSG00000105221.18	0.511749
intron_19_40622667_40622950	0.606672	Brain_Hypothalamus	0.983347	LTBP4	intron_19_41128572_41128855	ENSG00000090006.18	0.51483
intron_19_43581703_43581868	0.610166	Brain_Hypothalamus	0.983347	PINLYP	intron_19_44085855_44086020	ENSG00000234465.11	0.509836
intron_19_43827444_43828202	0.603023	Brain_Hypothalamus	0.983347	ZNF283	intron_19_44331596_44332354	ENSG00000167637.18	0.520058
intron_19_45414960_45416821	0.595486	Brain_Hypothalamus	0.983347	ERCC1	intron_19_45918218_45920079	ENSG00000012061.16	-0.530904
intron_19_48298340_48302694	0.596857	Brain_Hypothalamus	0.983347	ODAD1	intron_19_48801597_48805951	ENSG00000105479.16	0.528926
intron_19_48326922_48327521	0.621428	Brain_Hypothalamus	0.983347	EMP3	intron_19_48830179_48830778	ENSG00000142227.11	-0.493827
intron_19_53122743_53123501	0.599012	Brain_Hypothalamus	0.983347	ZNF415	intron_19_53625996_53626754	ENSG00000170954.12	-0.525822
intron_19_57640067_57640704	0.615645	Brain_Hypothalamus	0.983347	ZNF211	intron_19_58151435_58152072	ENSG00000121417.14	0.502033
intron_19_58571429_58573373	0.602267	Brain_Hypothalamus	0.983347	MZF1	intron_19_59082796_59084740	ENSG00000099326.9	-0.521144
intron_19_632938_633425	0.619647	Brain_Hypothalamus	0.983347	POLRMT	intron_19_632938_633425	ENSG00000099821.14	0.49635
intron_19_7527628_7527864	0.61083	Brain_Hypothalamus	0.983347	MCOLN1	intron_19_7592514_7592750	ENSG00000090674.16	0.508889
intron_19_9660874_9675015	0.597437	Brain_Hypothalamus	0.983347	ZNF562	intron_19_9771550_9785691	ENSG00000171466.10	-0.52809
intron_1_10273031_10275428	0.601852	Brain_Hypothalamus	0.983347	KIF1B	intron_1_10333089_10335486	ENSG00000054523.20	0.521739
intron_1_109657279_109657772	0.621841	Brain_Hypothalamus	0.983347	GSTM4	intron_1_110199901_110200394	ENSG00000168765.19	0.493243
intron_1_109657671_109657772	0.621841	Brain_Hypothalamus	0.983347	GSTM4	intron_1_110200293_110200394	ENSG00000168765.19	-0.493243
intron_1_111347049_111347674	0.624364	Brain_Hypothalamus	0.983347	PIFO	intron_1_111889671_111890296	ENSG00000173947.14	-0.489676
intron_1_11257165_11258485	0.622975	Brain_Hypothalamus	0.983347	MTOR	intron_1_11317222_11318542	ENSG00000198793.14	0.491639
intron_1_115992243_116019582	0.616798	Brain_Hypothalamus	0.983347	SLC22A15	intron_1_116534864_116562203	ENSG00000163393.13	0.500393
intron_1_119146836_119146953	0.614834	Brain_Hypothalamus	0.983347	WARS2-AS1	intron_1_119689459_119689576	ENSG00000231365.7	-0.503185
intron_1_147271113_147272171	0.616009	Brain_Hypothalamus	0.983347	CHD1L	intron_1_146742774_146743832	ENSG00000131778.20	0.501515
intron_1_149932330_149933406	0.612227	Brain_Hypothalamus	0.983347	MTMR11	intron_1_149904222_149905299	ENSG00000014914.21	-0.506897
intron_1_151117516_151117957	0.607973	Brain_Hypothalamus	0.983347	GABPB2	intron_1_151089992_151090433	ENSG00000143458.12	0.512968
intron_1_151706734_151707507	0.617075	Brain_Hypothalamus	0.983347	CELF3	intron_1_151679210_151679983	ENSG00000159409.15	-0.5
intron_1_156044223_156048501	0.619583	Brain_Hypothalamus	0.983347	UBQLN4	intron_1_156014014_156018292	ENSG00000160803.8	-0.496441
intron_1_156646145_156646801	0.624429	Brain_Hypothalamus	0.983347	BCAN	intron_1_156615937_156616593	ENSG00000132692.19	0.489583
intron_1_156738764_156741012	0.615207	Brain_Hypothalamus	0.983347	MRPL24	intron_1_156708556_156710804	ENSG00000143314.12	0.502655
intron_1_161212480_161212592	0.609387	Brain_Hypothalamus	0.983347	NDUFS2	intron_1_161182270_161182382	ENSG00000158864.13	0.510949
intron_1_161212654_161213380	0.609387	Brain_Hypothalamus	0.983347	NDUFS2	intron_1_161182444_161183170	ENSG00000158864.13	0.510949
intron_1_161846580_161851722	0.606382	Brain_Hypothalamus	0.983347	ATF6	intron_1_161816370_161821512	ENSG00000118217.7	0.515244
intron_1_1705732_1707525	0.608445	Brain_Hypothalamus	0.983347	CDK11A	intron_1_1637171_1638964	ENSG00000008128.23	0.512295
intron_1_1705732_1707525	0.608445	Brain_Hypothalamus	0.983347	ENSG00000268575	intron_1_1637171_1638964	ENSG00000268575.1	0.512295
intron_1_181005463_181022639	0.608475	Brain_Hypothalamus	0.983347	STX6	intron_1_180974599_180991775	ENSG00000135823.14	0.512252
intron_1_183547252_183549208	0.612302	Brain_Hypothalamus	0.983347	SMG7	intron_1_183516387_183518343	ENSG00000116698.22	0.506791
intron_1_19101641_19104084	0.618386	Brain_Hypothalamus	0.983347	UBR4	intron_1_19428135_19430578	ENSG00000127481.15	-0.498139
intron_1_204202987_204213882	0.6073	Brain_Hypothalamus	0.983347	GOLT1A	intron_1_204172115_204183010	ENSG00000174567.8	-0.513932
intron_1_205343793_205356533	0.613324	Brain_Hypothalamus	0.983347	KLHDC8A	intron_1_205312921_205325661	ENSG00000162873.15	-0.505335
intron_1_212797196_212802701	0.614359	Brain_Hypothalamus	0.983347	TATDN3	intron_1_212970538_212976043	ENSG00000203705.11	0.503861
intron_1_212797196_212804320	0.614359	Brain_Hypothalamus	0.983347	TATDN3	intron_1_212970538_212977662	ENSG00000203705.11	0.503861
intron_1_220763050_220780018	0.606048	Brain_Hypothalamus	0.983347	MTARC2	intron_1_220936392_220953360	ENSG00000117791.16	0.515723
intron_1_225923771_225923911	0.621777	Brain_Hypothalamus	0.983347	PYCR2	intron_1_226111471_226111611	ENSG00000143811.20	-0.493333
intron_1_225923771_225924044	0.621777	Brain_Hypothalamus	0.983347	ENSG00000255835	intron_1_226111471_226111744	ENSG00000255835.1	0.493333
intron_1_225923771_225924044	0.621777	Brain_Hypothalamus	0.983347	PYCR2	intron_1_226111471_226111744	ENSG00000143811.20	0.493333
intron_1_229299072_229302862	0.602278	Brain_Hypothalamus	0.983347	RAB4A	intron_1_229434819_229438609	ENSG00000168118.12	0.521127
intron_1_229302989_229303806	0.602278	Brain_Hypothalamus	0.983347	RAB4A	intron_1_229438736_229439553	ENSG00000168118.12	0.521127
intron_1_243307883_243307989	0.607553	Brain_Hypothalamus	0.983347	SDCCAG8	intron_1_243471185_243471291	ENSG00000054282.16	-0.51357
intron_1_243308177_243316755	0.607553	Brain_Hypothalamus	0.983347	SDCCAG8	intron_1_243471479_243480057	ENSG00000054282.16	0.51357
intron_1_244437768_244451635	0.615289	Brain_Hypothalamus	0.983347	ADSS2	intron_1_244601070_244614937	ENSG00000035687.10	0.502538
intron_1_25990863_25998025	0.615615	Brain_Hypothalamus	0.983347	PAFAH2	intron_1_26317354_26324516	ENSG00000158006.14	-0.502075
intron_1_27872665_27876588	0.615468	Brain_Hypothalamus	0.983347	THEMIS2	intron_1_28199176_28203099	ENSG00000130775.16	-0.502283
intron_1_35176471_35177319	0.624783	Brain_Hypothalamus	0.983347	SFPQ	intron_1_35642072_35642920	ENSG00000116560.12	0.489083
intron_1_35176474_35177319	0.624783	Brain_Hypothalamus	0.983347	SFPQ	intron_1_35642075_35642920	ENSG00000116560.12	-0.489083
intron_1_37718816_37719508	0.623818	Brain_Hypothalamus	0.983347	EPHA10	intron_1_38184488_38185180	ENSG00000183317.17	-0.490446
intron_1_3839776_3844907	0.608056	Brain_Hypothalamus	0.983347	CEP104	intron_1_3756340_3761471	ENSG00000116198.14	-0.51285
intron_1_40533181_40540586	0.613413	Brain_Hypothalamus	0.983347	ZNF684	intron_1_40998853_41006258	ENSG00000117010.17	0.505208
intron_1_46593852_46594113	0.617075	Brain_Hypothalamus	0.983347	MKNK1	intron_1_47059524_47059785	ENSG00000079277.22	0.5
intron_1_54047372_54053000	0.600573	Brain_Hypothalamus	0.983347	TMEM59	intron_1_54513045_54518673	ENSG00000116209.12	-0.523577
intron_1_54047372_54053356	0.60041	Brain_Hypothalamus	0.983347	TMEM59	intron_1_54513045_54519029	ENSG00000116209.12	0.523812
intron_1_6040645_6072755	0.613999	Brain_Hypothalamus	0.983347	KCNAB2	intron_1_6100705_6132815	ENSG00000069424.16	-0.504373
intron_1_6496569_6497320	0.61345	Brain_Hypothalamus	0.983347	PLEKHG5	intron_1_6556629_6557380	ENSG00000171680.23	-0.505155
intron_1_84563832_84565841	0.615684	Brain_Hypothalamus	0.983347	CTBS	intron_1_85029515_85031524	ENSG00000117151.13	-0.501976
intron_1_84566012_84570582	0.618467	Brain_Hypothalamus	0.983347	CTBS	intron_1_85031695_85036265	ENSG00000117151.13	0.498024
intron_1_96806452_96806866	0.623265	Brain_Hypothalamus	0.983347	PTBP2	intron_1_97272008_97272422	ENSG00000117569.20	-0.491228
intron_1_9981170_9982301	0.604483	Brain_Hypothalamus	0.983347	NMNAT1	intron_1_10041228_10042359	ENSG00000173614.14	-0.517964
intron_20_17660528_17679999	0.617075	Brain_Hypothalamus	0.983347	RRBP1	intron_20_17641173_17660644	ENSG00000125844.17	0.5
intron_20_17660528_17682028	0.617075	Brain_Hypothalamus	0.983347	RRBP1	intron_20_17641173_17662673	ENSG00000125844.17	-0.5
intron_20_17975903_17988166	0.596171	Brain_Hypothalamus	0.983347	MGME1	intron_20_17956546_17968809	ENSG00000125871.14	0.529915
intron_20_23368929_23369584	0.612389	Brain_Hypothalamus	0.983347	GZF1	intron_20_23349566_23350221	ENSG00000125812.16	-0.506667
intron_20_23394999_23402993	0.613003	Brain_Hypothalamus	0.983347	NAPB	intron_20_23375636_23383630	ENSG00000125814.17	0.505791
intron_20_23395185_23402993	0.613003	Brain_Hypothalamus	0.983347	NAPB	intron_20_23375822_23383630	ENSG00000125814.17	0.505791
intron_20_23397188_23402993	0.613003	Brain_Hypothalamus	0.983347	NAPB	intron_20_23377825_23383630	ENSG00000125814.17	-0.505791
intron_20_25015230_25020010	0.602054	Brain_Hypothalamus	0.983347	ACSS1	intron_20_24995866_25000646	ENSG00000154930.15	0.521449
intron_20_25323430_25338885	0.618698	Brain_Hypothalamus	0.983347	ABHD12	intron_20_25304066_25319521	ENSG00000100997.20	-0.497696
intron_20_25323430_25339227	0.618698	Brain_Hypothalamus	0.983347	ABHD12	intron_20_25304066_25319863	ENSG00000100997.20	0.497696
intron_20_25477089_25478923	0.599203	Brain_Hypothalamus	0.983347	NINL	intron_20_25457725_25459559	ENSG00000101004.16	0.525547
intron_20_2706264_2707947	0.62586	Brain_Hypothalamus	0.983347	EBF4	intron_20_2686910_2688593	ENSG00000088881.22	0.487562
intron_20_2860151_2860239	0.617075	Brain_Hypothalamus	0.983347	VPS16	intron_20_2840797_2840885	ENSG00000215305.10	0.5
intron_20_2860367_2860449	0.617075	Brain_Hypothalamus	0.983347	VPS16	intron_20_2841013_2841095	ENSG00000215305.10	-0.5
intron_20_35142478_35144979	0.611018	Brain_Hypothalamus	0.983347	EDEM2	intron_20_33730281_33732782	ENSG00000088298.13	0.508621
intron_20_35542941_35543658	0.608	Brain_Hypothalamus	0.983347	ERGIC3	intron_20_34130690_34131407	ENSG00000125991.21	0.512931
intron_20_35542941_35543661	0.608047	Brain_Hypothalamus	0.983347	ERGIC3	intron_20_34130690_34131410	ENSG00000125991.21	0.512863
intron_20_35542941_35547412	0.608	Brain_Hypothalamus	0.983347	ERGIC3	intron_20_34130690_34135163	ENSG00000125991.21	-0.512931
intron_20_35548865_35554372	0.614043	Brain_Hypothalamus	0.983347	ERGIC3	intron_20_34136618_34142143	ENSG00000125991.21	-0.50431
intron_20_35548865_35555044	0.614043	Brain_Hypothalamus	0.983347	ERGIC3	intron_20_34136618_34142815	ENSG00000125991.21	0.50431
intron_20_38518000_38521497	0.605669	Brain_Hypothalamus	0.983347	RALGAPB	intron_20_37146643_37150140	ENSG00000170471.15	-0.516266
intron_20_46560198_46563414	0.595094	Brain_Hypothalamus	0.983347	SLC13A3	intron_20_45188837_45192053	ENSG00000158296.14	-0.531469
intron_20_49280570_49280903	0.610107	Brain_Hypothalamus	0.983347	ZFAS1	intron_20_47897107_47897440	ENSG00000177410.13	0.509921
intron_20_58895684_58898941	0.600622	Brain_Hypothalamus	0.983347	GNAS	intron_20_57470739_57473996	ENSG00000087460.29	-0.523506
intron_20_62911614_62914210	0.596769	Brain_Hypothalamus	0.983347	DIDO1	intron_20_61542966_61545562	ENSG00000101191.17	0.529052
intron_20_63697191_63697328	0.619593	Brain_Hypothalamus	0.983347	RTEL1-TNFRSF6B	intron_20_62328544_62328681	ENSG00000026036.23	-0.496428
intron_20_63697191_63697328	0.619593	Brain_Hypothalamus	0.983347	TNFRSF6B	intron_20_62328544_62328681	ENSG00000243509.6	-0.496428
intron_21_31701171_31701776	0.616132	Brain_Hypothalamus	0.983347	SCAF4	intron_21_33073484_33074089	ENSG00000156304.15	0.501341
intron_21_33641305_33641681	0.621791	Brain_Hypothalamus	0.983347	CRYZL1	intron_21_35013611_35013987	ENSG00000205758.12	-0.493314
intron_21_39347483_39348292	0.599879	Brain_Hypothalamus	0.983347	HMGN1	intron_21_40719409_40720218	ENSG00000205581.11	0.524574
intron_21_41422911_41427206	0.606908	Brain_Hypothalamus	0.983347	MX1	intron_21_42794838_42799133	ENSG00000157601.15	0.514493
intron_21_41451243_41452621	0.614745	Brain_Hypothalamus	0.983347	MX1	intron_21_42823170_42824548	ENSG00000157601.15	0.503311
intron_21_44856364_44861163	0.619264	Brain_Hypothalamus	0.983347	PTTG1IP	intron_21_46276279_46281078	ENSG00000183255.12	-0.496894
intron_21_45989137_45989608	0.603667	Brain_Hypothalamus	0.983347	COL6A1	intron_21_47409051_47409522	ENSG00000142156.16	0.519135
intron_21_46208301_46209554	0.595608	Brain_Hypothalamus	0.983347	LSS	intron_21_47628215_47629468	ENSG00000160285.15	0.530726
intron_22_19068225_19089368	0.607217	Brain_Hypothalamus	0.983347	DGCR2	intron_22_19055738_19076881	ENSG00000070413.20	0.51405
intron_22_19802216_19806659	0.602961	Brain_Hypothalamus	0.983347	GNB1L	intron_22_19789739_19794182	ENSG00000185838.14	0.520147
intron_22_19852486_19854443	0.625099	Brain_Hypothalamus	0.983347	RTL10	intron_22_19840009_19841966	ENSG00000215012.9	-0.488636
intron_22_20148924_20149187	0.61501	Brain_Hypothalamus	0.983347	CCDC188	intron_22_20136447_20136710	ENSG00000234409.7	-0.502935
intron_22_20149640_20149724	0.606792	Brain_Hypothalamus	0.983347	CCDC188	intron_22_20137163_20137247	ENSG00000234409.7	-0.514658
intron_22_21001411_21001832	0.617075	Brain_Hypothalamus	0.983347	THAP7	intron_22_21355700_21356121	ENSG00000184436.12	-0.5
intron_22_22303297_22303943	0.6036	Brain_Hypothalamus	0.983347	BMS1P20	intron_22_22657662_22658308	ENSG00000272779.1	-0.519231
intron_22_22303297_22303943	0.6036	Brain_Hypothalamus	0.983347	ENSG00000286129	intron_22_22657662_22658308	ENSG00000286129.1	-0.519231
intron_22_22307591_22308697	0.620752	Brain_Hypothalamus	0.983347	BMS1P20	intron_22_22661956_22663062	ENSG00000272779.1	0.494785
intron_22_22307591_22308697	0.620752	Brain_Hypothalamus	0.983347	ENSG00000286129	intron_22_22661956_22663062	ENSG00000286129.1	0.494785
intron_22_23391724_23399760	0.613958	Brain_Hypothalamus	0.983347	ENSG00000290920	intron_22_23733911_23741947	ENSG00000290920.1	-0.504432
intron_22_23660000_23683725	0.595437	Brain_Hypothalamus	0.983347	ENSG00000291299	intron_22_24002187_24025912	ENSG00000291299.2	-0.530973
intron_22_23660000_23683725	0.595437	Brain_Hypothalamus	0.983347	GUSBP11	intron_22_24002187_24025912	ENSG00000228315.12	-0.530973
intron_22_24220116_24220492	0.606908	Brain_Hypothalamus	0.983347	GGT5	intron_22_24616084_24616460	ENSG00000099998.19	0.514493
intron_22_29825257_29825622	0.625873	Brain_Hypothalamus	0.983347	ASCC2	intron_22_30221246_30221611	ENSG00000100325.15	0.487544
intron_22_30958694_30967822	0.600183	Brain_Hypothalamus	0.983347	MORC2	intron_22_31354680_31363808	ENSG00000133422.14	0.524138
intron_22_31550348_31556942	0.616061	Brain_Hypothalamus	0.983347	SFI1	intron_22_31946334_31952928	ENSG00000198089.16	0.501441
intron_22_36517493_36518763	0.609966	Brain_Hypothalamus	0.983347	EIF3D	intron_22_36913540_36914810	ENSG00000100353.18	-0.510121
intron_22_40400813_40402139	0.62357	Brain_Hypothalamus	0.983347	SGSM3	intron_22_40796817_40798143	ENSG00000100359.21	-0.490798
intron_22_40401675_40402139	0.62357	Brain_Hypothalamus	0.983347	ENSG00000284431	intron_22_40797679_40798143	ENSG00000284431.1	0.490798
intron_22_40401675_40402139	0.62357	Brain_Hypothalamus	0.983347	SGSM3	intron_22_40797679_40798143	ENSG00000100359.21	0.490798
intron_22_42067290_42067765	0.612438	Brain_Hypothalamus	0.983347	NAGA	intron_22_42463294_42463769	ENSG00000198951.12	-0.506596
intron_22_42067936_42068439	0.612438	Brain_Hypothalamus	0.983347	NAGA	intron_22_42463940_42464443	ENSG00000198951.12	0.506596
intron_22_42810944_42817142	0.603059	Brain_Hypothalamus	0.983347	ARFGAP3	intron_22_43206950_43213148	ENSG00000242247.11	-0.520006
intron_22_42912157_42959763	0.602571	Brain_Hypothalamus	0.983347	PACSIN2	intron_22_43308163_43355769	ENSG00000100266.19	0.520707
intron_22_42912157_42959799	0.604354	Brain_Hypothalamus	0.983347	PACSIN2	intron_22_43308163_43355805	ENSG00000100266.19	0.518149
intron_22_46691777_46693427	0.598838	Brain_Hypothalamus	0.983347	CERK	intron_22_47087674_47089324	ENSG00000100422.14	0.526073
intron_22_50579507_50579727	0.606759	Brain_Hypothalamus	0.983347	CHKB-CPT1B	intron_22_51017936_51018156	ENSG00000254413.8	-0.514706
intron_22_50579507_50579727	0.606759	Brain_Hypothalamus	0.983347	CHKB	intron_22_51017936_51018156	ENSG00000100288.20	-0.514706
intron_22_50580082_50580190	0.60678	Brain_Hypothalamus	0.983347	CHKB-CPT1B	intron_22_51018511_51018619	ENSG00000254413.8	0.514676
intron_22_50580082_50580190	0.60678	Brain_Hypothalamus	0.983347	CHKB	intron_22_51018511_51018619	ENSG00000100288.20	0.514676
intron_2_102342294_102343036	0.598669	Brain_Hypothalamus	0.983347	IL1RL1	intron_2_102958754_102959496	ENSG00000115602.17	-0.526316
intron_2_104754440_104756081	0.599203	Brain_Hypothalamus	0.983347	LINC01114	intron_2_105370898_105372539	ENSG00000234177.5	-0.525547
intron_2_112019522_112021422	0.621973	Brain_Hypothalamus	0.983347	MERTK	intron_2_112777099_112778999	ENSG00000153208.18	-0.493056
intron_2_11447774_11451202	0.616779	Brain_Hypothalamus	0.983347	E2F6	intron_2_11587900_11591328	ENSG00000169016.17	0.500421
intron_2_119679617_119680832	0.602922	Brain_Hypothalamus	0.983347	TMEM177	intron_2_120437193_120438408	ENSG00000144120.13	0.520203
intron_2_131519666_131520097	0.615298	Brain_Hypothalamus	0.983347	SMPD4BP	intron_2_132277239_132277670	ENSG00000152117.18	-0.502525
intron_2_159236190_159256196	0.625658	Brain_Hypothalamus	0.983347	WDSUB1	intron_2_160092701_160112707	ENSG00000196151.11	0.487847
intron_2_159431156_159432757	0.617075	Brain_Hypothalamus	0.983347	BAZ2B	intron_2_160287667_160289268	ENSG00000123636.19	-0.5
intron_2_159712661_159729009	0.622645	Brain_Hypothalamus	0.983347	MARCHF7	intron_2_160569172_160585520	ENSG00000136536.15	0.492105
intron_2_169821273_169821943	0.621036	Brain_Hypothalamus	0.983347	METTL5	intron_2_170677783_170678453	ENSG00000138382.15	-0.494382
intron_2_170771187_170777377	0.609984	Brain_Hypothalamus	0.983347	ERICH2	intron_2_171627697_171633887	ENSG00000204334.8	-0.510096
intron_2_170771427_170777147	0.609984	Brain_Hypothalamus	0.983347	ERICH2	intron_2_171627937_171633657	ENSG00000204334.8	0.510096
intron_2_170771427_170777377	0.609984	Brain_Hypothalamus	0.983347	ERICH2	intron_2_171627937_171633887	ENSG00000204334.8	0.510096
intron_2_178387139_178389009	0.61458	Brain_Hypothalamus	0.983347	OSBPL6	intron_2_179251866_179253736	ENSG00000079156.17	-0.503546
intron_2_182962278_182964676	0.610876	Brain_Hypothalamus	0.983347	NCKAP1	intron_2_183827006_183829404	ENSG00000061676.16	0.508824
intron_2_190360306_190362627	0.623995	Brain_Hypothalamus	0.983347	INPP1	intron_2_191225032_191227353	ENSG00000151689.13	-0.490196
intron_2_199760835_199846075	0.621539	Brain_Hypothalamus	0.983347	FTCDNL1	intron_2_200625558_200710798	ENSG00000226124.10	-0.493671
intron_2_202275189_202277950	0.601997	Brain_Hypothalamus	0.983347	NOP58	intron_2_203139912_203142673	ENSG00000055044.11	-0.521531
intron_2_20638652_20640973	0.625688	Brain_Hypothalamus	0.983347	HS1BP3	intron_2_20838412_20840733	ENSG00000118960.13	-0.487805
intron_2_207581946_207621806	0.612238	Brain_Hypothalamus	0.983347	METTL21A	intron_2_208446670_208486530	ENSG00000144401.14	0.506881
intron_2_215349249_215349536	0.604446	Brain_Hypothalamus	0.983347	ATIC	intron_2_216213972_216214259	ENSG00000138363.15	0.518018
intron_2_215406510_215407127	0.612279	Brain_Hypothalamus	0.983347	FN1	intron_2_216271233_216271850	ENSG00000115414.21	0.506823
intron_2_218270602_218271381	0.597918	Brain_Hypothalamus	0.983347	PNKD	intron_2_219135325_219136104	ENSG00000127838.15	-0.527397
intron_2_218356909_218357095	0.609538	Brain_Hypothalamus	0.983347	CATIP	intron_2_219221632_219221818	ENSG00000158428.4	-0.510733
intron_2_218659743_218660939	0.625505	Brain_Hypothalamus	0.983347	BCS1L	intron_2_219524466_219525662	ENSG00000074582.15	0.488064
intron_2_218659800_218660307	0.625505	Brain_Hypothalamus	0.983347	BCS1L	intron_2_219524523_219525030	ENSG00000074582.15	-0.488064
intron_2_218680702_218685085	0.619647	Brain_Hypothalamus	0.983347	STK36	intron_2_219545425_219549808	ENSG00000163482.12	0.49635
intron_2_219386948_219387070	0.601036	Brain_Hypothalamus	0.983347	DNPEP	intron_2_220251670_220251792	ENSG00000123992.20	0.522911
intron_2_219386980_219387070	0.601036	Brain_Hypothalamus	0.983347	DNPEP	intron_2_220251702_220251792	ENSG00000123992.20	-0.522911
intron_2_219505555_219505695	0.602583	Brain_Hypothalamus	0.983347	GMPPA	intron_2_220370277_220370417	ENSG00000144591.20	0.52069
intron_2_219505555_219505715	0.602583	Brain_Hypothalamus	0.983347	GMPPA	intron_2_220370277_220370437	ENSG00000144591.20	-0.52069
intron_2_219542189_219543225	0.623995	Brain_Hypothalamus	0.983347	CHPF	intron_2_220406911_220407947	ENSG00000123989.15	-0.490196
intron_2_224920_229966	0.622042	Brain_Hypothalamus	0.983347	SH3YL1	intron_2_224920_229966	ENSG00000035115.22	0.492958
intron_2_229155964_229271014	0.602428	Brain_Hypothalamus	0.983347	PID1	intron_2_230020680_230135730	ENSG00000153823.19	-0.520913
intron_2_230044_230547	0.607052	Brain_Hypothalamus	0.983347	SH3YL1	intron_2_230044_230547	ENSG00000035115.22	-0.514286
intron_2_232876923_232878452	0.621841	Brain_Hypothalamus	0.983347	SNORC	intron_2_233741633_233743162	ENSG00000182600.10	-0.493243
intron_2_237994809_238016566	0.612214	Brain_Hypothalamus	0.983347	UBE2F-SCLY	intron_2_238903451_238925208	ENSG00000258984.5	0.506916
intron_2_237994809_238016566	0.612214	Brain_Hypothalamus	0.983347	UBE2F	intron_2_238903451_238925208	ENSG00000184182.19	0.506916
intron_2_238183740_238184020	0.624391	Brain_Hypothalamus	0.983347	ILKAP	intron_2_239092381_239092661	ENSG00000132323.9	-0.489637
intron_2_240529509_240552914	0.615539	Brain_Hypothalamus	0.983347	ANKMY1	intron_2_241468926_241492331	ENSG00000144504.16	-0.502183
intron_2_241751388_241754631	0.615307	Brain_Hypothalamus	0.983347	D2HGDH	intron_2_242690803_242694046	ENSG00000180902.18	0.502513
intron_2_24209221_24209818	0.614632	Brain_Hypothalamus	0.983347	ITSN2	intron_2_24432090_24432687	ENSG00000198399.16	0.503472
intron_2_32607643_32611448	0.624785	Brain_Hypothalamus	0.983347	BIRC6	intron_2_32832710_32836515	ENSG00000115760.16	-0.48908
intron_2_36441500_36442615	0.607693	Brain_Hypothalamus	0.983347	CRIM1	intron_2_36668643_36669758	ENSG00000150938.10	0.513369
intron_2_53729570_53750783	0.604988	Brain_Hypothalamus	0.983347	ASB3	intron_2_53956707_53977920	ENSG00000115239.24	-0.517241
intron_2_55686444_55687645	0.595747	Brain_Hypothalamus	0.983347	PNPT1	intron_2_55913579_55914780	ENSG00000138035.15	0.530526
intron_2_61121276_61122126	0.609497	Brain_Hypothalamus	0.983347	SANBR	intron_2_61348411_61349261	ENSG00000162929.14	-0.510791
intron_2_61522683_61525270	0.609497	Brain_Hypothalamus	0.983347	XPO1	intron_2_61749818_61752405	ENSG00000082898.19	-0.510791
intron_2_61876234_61876920	0.604848	Brain_Hypothalamus	0.983347	CCT4	intron_2_62103369_62104055	ENSG00000115484.15	-0.517442
intron_2_64229640_64251119	0.613549	Brain_Hypothalamus	0.983347	ENSG00000225889	intron_2_64456774_64478253	ENSG00000225889.10	0.505014
intron_2_68284484_68317157	0.622262	Brain_Hypothalamus	0.983347	CNRIP1	intron_2_68511616_68544289	ENSG00000119865.9	-0.492647
intron_2_70236175_70248405	0.601852	Brain_Hypothalamus	0.983347	TIA1	intron_2_70463307_70475537	ENSG00000116001.17	-0.521739
intron_2_71110122_71124206	0.615454	Brain_Hypothalamus	0.983347	MCEE	intron_2_71337252_71351336	ENSG00000124370.11	0.502304
intron_2_74385750_74391159	0.604097	Brain_Hypothalamus	0.983347	DCTN1-AS1	intron_2_74612877_74618286	ENSG00000237737.6	0.518519
intron_2_74534431_74534531	0.595774	Brain_Hypothalamus	0.983347	LOXL3	intron_2_74761558_74761658	ENSG00000115318.12	0.530488
intron_2_84971467_85027889	0.603064	Brain_Hypothalamus	0.983347	KCMF1	intron_2_85198590_85255012	ENSG00000176407.18	0.52
intron_2_84972240_85027889	0.603064	Brain_Hypothalamus	0.983347	KCMF1	intron_2_85199363_85255012	ENSG00000176407.18	-0.52
intron_2_85369830_85371086	0.615423	Brain_Hypothalamus	0.983347	ELMOD3	intron_2_85596953_85598209	ENSG00000115459.18	-0.502347
intron_2_96010732_96019201	0.619647	Brain_Hypothalamus	0.983347	ENSG00000291176	intron_2_96676480_96684949	ENSG00000291176.1	0.49635
intron_2_99020482_99035230	0.61489	Brain_Hypothalamus	0.983347	TSGA10	intron_2_99636945_99651693	ENSG00000135951.16	-0.503106
intron_2_99154427_99154837	0.620709	Brain_Hypothalamus	0.983347	TSGA10	intron_2_99770890_99771300	ENSG00000135951.16	-0.494845
intron_2_99155051_99161957	0.620709	Brain_Hypothalamus	0.983347	LIPT1	intron_2_99771514_99778420	ENSG00000144182.17	-0.494845
intron_3_100341161_100346181	0.624378	Brain_Hypothalamus	0.983347	NIT2	intron_3_100060005_100065025	ENSG00000114021.12	0.489655
intron_3_100348881_100352404	0.624378	Brain_Hypothalamus	0.983347	NIT2	intron_3_100067725_100071248	ENSG00000114021.12	0.489655
intron_3_111920419_111932269	0.62332	Brain_Hypothalamus	0.983347	PHLDB2	intron_3_111639266_111651116	ENSG00000144824.21	-0.49115
intron_3_113581444_113583409	0.619409	Brain_Hypothalamus	0.983347	SIDT1	intron_3_113300291_113302256	ENSG00000072858.11	0.496689
intron_3_119732476_119733364	0.614917	Brain_Hypothalamus	0.983347	CFAP91	intron_3_119451323_119452211	ENSG00000183833.16	0.503067
intron_3_119732476_119733364	0.614917	Brain_Hypothalamus	0.983347	ENSG00000285585	intron_3_119451323_119452211	ENSG00000285585.1	0.503067
intron_3_138472859_138473536	0.606218	Brain_Hypothalamus	0.983347	ESYT3	intron_3_138191701_138192378	ENSG00000158220.14	-0.51548
intron_3_138608937_138621407	0.602682	Brain_Hypothalamus	0.983347	FAIM	intron_3_138327779_138340249	ENSG00000158234.13	-0.520548
intron_3_138611037_138621407	0.617075	Brain_Hypothalamus	0.983347	FAIM	intron_3_138329879_138340249	ENSG00000158234.13	0.5
intron_3_139383435_139389469	0.610955	Brain_Hypothalamus	0.983347	COPB2	intron_3_139102277_139108311	ENSG00000184432.11	-0.508711
intron_3_142005544_142028579	0.621889	Brain_Hypothalamus	0.983347	TFDP2	intron_3_141724386_141747421	ENSG00000114126.18	-0.493175
intron_3_142005544_142054115	0.61985	Brain_Hypothalamus	0.983347	TFDP2	intron_3_141724386_141772957	ENSG00000114126.18	-0.496063
intron_3_149176412_149177840	0.619489	Brain_Hypothalamus	0.983347	CP	intron_3_148894199_148895627	ENSG00000047457.14	0.496575
intron_3_158825301_158826015	0.621749	Brain_Hypothalamus	0.983347	MFSD1	intron_3_158543090_158543804	ENSG00000118855.21	0.493374
intron_3_187726898_187728360	0.62361	Brain_Hypothalamus	0.983347	BCL6	intron_3_187444686_187446148	ENSG00000113916.18	0.490741
intron_3_197613318_197615564	0.598842	Brain_Hypothalamus	0.983347	SDHAP4	intron_3_197340189_197342435	ENSG00000291091.1	0.526067
intron_3_23911446_23916784	0.602456	Brain_Hypothalamus	0.983347	NKIRAS1	intron_3_23952937_23958275	ENSG00000197885.11	-0.520872
intron_3_23911446_23916861	0.602456	Brain_Hypothalamus	0.983347	NKIRAS1	intron_3_23952937_23958352	ENSG00000197885.11	-0.520872
intron_3_31622308_31623674	0.603064	Brain_Hypothalamus	0.983347	STT3B	intron_3_31663800_31665166	ENSG00000163527.10	-0.52
intron_3_37340199_37347193	0.598464	Brain_Hypothalamus	0.983347	GOLGA4	intron_3_37381690_37388684	ENSG00000144674.19	-0.526611
intron_3_377942_382179	0.605346	Brain_Hypothalamus	0.983347	CHL1	intron_3_419625_423862	ENSG00000134121.10	-0.516729
intron_3_38120609_38121628	0.604558	Brain_Hypothalamus	0.983347	DLEC1	intron_3_38162100_38163119	ENSG00000008226.20	0.517857
intron_3_44357876_44358217	0.625136	Brain_Hypothalamus	0.983347	TCAIM	intron_3_44399368_44399709	ENSG00000179152.20	-0.488584
intron_3_45518072_45520219	0.61489	Brain_Hypothalamus	0.983347	LARS2	intron_3_45559564_45561711	ENSG00000011376.12	-0.503106
intron_3_46679287_46680430	0.619574	Brain_Hypothalamus	0.983347	ALS2CL	intron_3_46720777_46721920	ENSG00000178038.17	-0.496454
intron_3_46682094_46683130	0.604285	Brain_Hypothalamus	0.983347	ALS2CL	intron_3_46723584_46724620	ENSG00000178038.17	-0.518248
intron_3_47720735_47729025	0.61061	Brain_Hypothalamus	0.983347	SMARCC1	intron_3_47762225_47770515	ENSG00000173473.11	-0.509202
intron_3_50332154_50337173	0.604621	Brain_Hypothalamus	0.983347	RASSF1	intron_3_50369585_50374604	ENSG00000068028.18	-0.517766
intron_3_50364970_50365075	0.611724	Brain_Hypothalamus	0.983347	CACNA2D2	intron_3_50402401_50402506	ENSG00000007402.12	0.507614
intron_3_50364976_50365075	0.611724	Brain_Hypothalamus	0.983347	CACNA2D2	intron_3_50402407_50402506	ENSG00000007402.12	-0.507614
intron_3_51362674_51374469	0.617075	Brain_Hypothalamus	0.983347	DOCK3	intron_3_51400105_51411900	ENSG00000088538.13	0.5
intron_3_51375835_51380125	0.621081	Brain_Hypothalamus	0.983347	DOCK3	intron_3_51413266_51417556	ENSG00000088538.13	-0.494318
intron_3_52844941_52849792	0.599706	Brain_Hypothalamus	0.983347	STIMATE-MUSTN1	intron_3_52878957_52883808	ENSG00000248592.7	0.524823
intron_3_52844941_52849792	0.599706	Brain_Hypothalamus	0.983347	STIMATE	intron_3_52878957_52883808	ENSG00000213533.13	0.524823
intron_3_56571302_56592970	0.62455	Brain_Hypothalamus	0.983347	CCDC66	intron_3_56605330_56626998	ENSG00000180376.17	0.489412
intron_3_56572428_56592970	0.62455	Brain_Hypothalamus	0.983347	CCDC66	intron_3_56606456_56626998	ENSG00000180376.17	-0.489412
intron_3_58132019_58132808	0.624863	Brain_Hypothalamus	0.983347	FLNB	intron_3_58117746_58118535	ENSG00000136068.16	-0.48897
intron_3_62218983_62243807	0.613552	Brain_Hypothalamus	0.983347	PTPRG	intron_3_62204657_62229481	ENSG00000144724.20	0.50501
intron_3_9424526_9428823	0.614437	Brain_Hypothalamus	0.983347	SETD5	intron_3_9466210_9470507	ENSG00000168137.20	-0.50375
intron_3_9833245_9834427	0.60377	Brain_Hypothalamus	0.983347	TTLL3	intron_3_9874929_9876111	ENSG00000214021.18	0.518987
intron_3_99638664_99744897	0.612389	Brain_Hypothalamus	0.983347	COL8A1	intron_3_99357508_99463741	ENSG00000144810.16	0.506667
intron_4_103096274_103099783	0.610198	Brain_Hypothalamus	0.983347	BDH2	intron_4_104017431_104020940	ENSG00000164039.15	-0.50979
intron_4_1073140_1073599	0.597831	Brain_Hypothalamus	0.983347	RNF212	intron_4_1066928_1067387	ENSG00000178222.14	0.527523
intron_4_1073662_1079643	0.597831	Brain_Hypothalamus	0.983347	RNF212	intron_4_1067450_1073431	ENSG00000178222.14	0.527523
intron_4_109741110_109742491	0.615609	Brain_Hypothalamus	0.983347	CFI	intron_4_110662266_110663647	ENSG00000205403.15	0.502083
intron_4_119494523_119497811	0.619254	Brain_Hypothalamus	0.983347	ENSG00000291203	intron_4_120415678_120418966	ENSG00000291203.1	-0.496907
intron_4_121854820_121855489	0.598276	Brain_Hypothalamus	0.983347	BBS7	intron_4_122775975_122776644	ENSG00000138686.10	0.526882
intron_4_127939997_127942045	0.620526	Brain_Hypothalamus	0.983347	MFSD8	intron_4_128861152_128863200	ENSG00000164073.11	0.495105
intron_4_151679891_151688630	0.597382	Brain_Hypothalamus	0.983347	GATB	intron_4_152601043_152609782	ENSG00000059691.12	-0.528169
intron_4_154545923_154546123	0.597534	Brain_Hypothalamus	0.983347	PLRG1	intron_4_155467075_155467275	ENSG00000171566.12	0.52795
intron_4_154546213_154547011	0.597534	Brain_Hypothalamus	0.983347	PLRG1	intron_4_155467365_155468163	ENSG00000171566.12	-0.52795
intron_4_1718626_1720633	0.601852	Brain_Hypothalamus	0.983347	TMEM129	intron_4_1720353_1722360	ENSG00000168936.11	-0.521739
intron_4_184682336_184685409	0.622393	Brain_Hypothalamus	0.983347	PRIMPOL	intron_4_185603490_185606563	ENSG00000164306.11	0.492462
intron_4_20713539_20718816	0.624694	Brain_Hypothalamus	0.983347	PACRGL	intron_4_20715162_20720439	ENSG00000163138.19	-0.489209
intron_4_20713539_20724808	0.624694	Brain_Hypothalamus	0.983347	PACRGL	intron_4_20715162_20726431	ENSG00000163138.19	-0.489209
intron_4_20713539_20727285	0.624694	Brain_Hypothalamus	0.983347	PACRGL	intron_4_20715162_20728908	ENSG00000163138.19	0.489209
intron_4_2988839_2992215	0.614508	Brain_Hypothalamus	0.983347	GRK4	intron_4_2990566_2993942	ENSG00000125388.20	-0.50365
intron_4_3423641_3425464	0.620382	Brain_Hypothalamus	0.983347	RGS12	intron_4_3425368_3427191	ENSG00000159788.20	-0.495309
intron_4_38125131_38133084	0.619319	Brain_Hypothalamus	0.983347	TBC1D1	intron_4_38126752_38134705	ENSG00000065882.18	0.496815
intron_4_4246343_4247601	0.613594	Brain_Hypothalamus	0.983347	TMEM128	intron_4_4248070_4249328	ENSG00000132406.12	0.504951
intron_4_4246343_4248106	0.613594	Brain_Hypothalamus	0.983347	TMEM128	intron_4_4248070_4249833	ENSG00000132406.12	-0.504951
intron_4_4313114_4315636	0.598175	Brain_Hypothalamus	0.983347	ZBTB49	intron_4_4314841_4317363	ENSG00000168826.16	0.527027
intron_4_55396396_55411614	0.603247	Brain_Hypothalamus	0.983347	TMEM165	intron_4_56262563_56277781	ENSG00000134851.13	0.519737
intron_4_70828036_70831539	0.602825	Brain_Hypothalamus	0.983347	GRSF1	intron_4_71693753_71697256	ENSG00000132463.15	0.520343
intron_4_76136412_76144149	0.620565	Brain_Hypothalamus	0.983347	NUP54	intron_4_77057565_77065302	ENSG00000138750.16	-0.49505
intron_4_88712017_88722151	0.61892	Brain_Hypothalamus	0.983347	FAM13A-AS1	intron_4_89633168_89643302	ENSG00000248019.3	0.497382
intron_4_898158_904637	0.614776	Brain_Hypothalamus	0.983347	GAK	intron_4_891946_898425	ENSG00000178950.18	-0.503268
intron_5_103009866_103019790	0.615423	Brain_Hypothalamus	0.983347	PAM	intron_5_102345570_102355494	ENSG00000145730.21	0.502347
intron_5_103028238_103028887	0.609186	Brain_Hypothalamus	0.983347	PAM	intron_5_102363942_102364591	ENSG00000145730.21	0.511236
intron_5_132378481_132384147	0.607444	Brain_Hypothalamus	0.983347	SLC22A5	intron_5_131714173_131719839	ENSG00000197375.14	0.513726
intron_5_132384320_132385328	0.599242	Brain_Hypothalamus	0.983347	SLC22A5	intron_5_131720012_131721020	ENSG00000197375.14	-0.52549
intron_5_132385499_132387025	0.607444	Brain_Hypothalamus	0.983347	SLC22A5	intron_5_131721191_131722717	ENSG00000197375.14	0.513726
intron_5_132708978_132710959	0.607941	Brain_Hypothalamus	0.983347	KIF3A	intron_5_132044670_132046651	ENSG00000131437.16	0.513015
intron_5_132823764_132823850	0.621081	Brain_Hypothalamus	0.983347	SHROOM1	intron_5_132159456_132159542	ENSG00000164403.15	-0.494318
intron_5_138424341_138425411	0.601852	Brain_Hypothalamus	0.983347	KDM3B	intron_5_137760030_137761100	ENSG00000120733.14	0.521739
intron_5_140683219_140683546	0.609387	Brain_Hypothalamus	0.983347	HARS1	intron_5_140062804_140063131	ENSG00000170445.16	-0.510949
intron_5_140700478_140700819	0.599203	Brain_Hypothalamus	0.983347	ZMAT2	intron_5_140080063_140080404	ENSG00000146007.11	0.525547
intron_5_141638860_141639464	0.598816	Brain_Hypothalamus	0.983347	RELL2	intron_5_141018427_141019031	ENSG00000164620.9	0.526104
intron_5_141639021_141639464	0.598816	Brain_Hypothalamus	0.983347	RELL2	intron_5_141018588_141019031	ENSG00000164620.9	-0.526104
intron_5_14664977_14673642	0.598859	Brain_Hypothalamus	0.983347	OTULIN	intron_5_14665086_14673751	ENSG00000154124.6	0.526042
intron_5_14664977_14678681	0.598859	Brain_Hypothalamus	0.983347	OTULIN	intron_5_14665086_14678790	ENSG00000154124.6	-0.526042
intron_5_150447735_150449486	0.605311	Brain_Hypothalamus	0.983347	RPS14	intron_5_149827298_149829049	ENSG00000164587.13	-0.516779
intron_5_150447735_150449703	0.605311	Brain_Hypothalamus	0.983347	RPS14	intron_5_149827298_149829266	ENSG00000164587.13	0.516779
intron_5_151063747_151080880	0.610448	Brain_Hypothalamus	0.983347	TNIP1	intron_5_150443308_150460441	ENSG00000145901.16	0.509434
intron_5_151124367_151126402	0.606048	Brain_Hypothalamus	0.983347	ANXA6	intron_5_150503928_150505963	ENSG00000197043.15	0.515723
intron_5_157287108_157294783	0.625364	Brain_Hypothalamus	0.983347	CYFIP2	intron_5_156714117_156721792	ENSG00000055163.21	0.488263
intron_5_157294860_157296673	0.611982	Brain_Hypothalamus	0.983347	CYFIP2	intron_5_156721868_156723681	ENSG00000055163.21	-0.507246
intron_5_157389427_157390521	0.601852	Brain_Hypothalamus	0.983347	CYFIP2	intron_5_156816435_156817529	ENSG00000055163.21	-0.521739
intron_5_1576309_1576544	0.60255	Brain_Hypothalamus	0.983347	SDHAP3	intron_5_1576424_1576659	ENSG00000185986.14	0.520737
intron_5_160395539_160399639	0.602278	Brain_Hypothalamus	0.983347	ZBED8	intron_5_159822546_159826646	ENSG00000221886.4	0.521127
intron_5_168204621_168211734	0.611268	Brain_Hypothalamus	0.983347	TENM2	intron_5_167631626_167638739	ENSG00000145934.17	0.508264
intron_5_169596701_169598476	0.625688	Brain_Hypothalamus	0.983347	SPDL1	intron_5_169023705_169025480	ENSG00000040275.17	0.487805
intron_5_176348356_176359481	0.599203	Brain_Hypothalamus	0.983347	KIAA1191	intron_5_175775359_175786484	ENSG00000122203.15	0.525547
intron_5_178256397_178256866	0.619666	Brain_Hypothalamus	0.983347	COL23A1	intron_5_177683398_177683867	ENSG00000050767.18	0.496324
intron_5_181058378_181059237	0.620679	Brain_Hypothalamus	0.983347	BTNL9	intron_5_180485378_180486237	ENSG00000165810.17	-0.494888
intron_5_477849_479866	0.601852	Brain_Hypothalamus	0.983347	SLC9A3-AS1	intron_5_477964_479981	ENSG00000225138.8	0.521739
intron_5_53646405_53683118	0.622922	Brain_Hypothalamus	0.983347	NDUFS4	intron_5_52942235_52978948	ENSG00000164258.12	-0.491713
intron_5_65650882_65652501	0.614489	Brain_Hypothalamus	0.983347	TRAPPC13	intron_5_64946709_64948328	ENSG00000113597.18	-0.503676
intron_5_65652545_65658368	0.606759	Brain_Hypothalamus	0.983347	TRAPPC13	intron_5_64948372_64954195	ENSG00000113597.18	0.514706
intron_5_65812391_65822781	0.607592	Brain_Hypothalamus	0.983347	NLN	intron_5_65108218_65118609	ENSG00000123213.23	-0.513514
intron_5_66054951_66055059	0.597357	Brain_Hypothalamus	0.983347	ERBIN	intron_5_65350779_65350887	ENSG00000112851.16	0.528205
intron_5_66054951_66068877	0.597357	Brain_Hypothalamus	0.983347	ERBIN	intron_5_65350779_65364705	ENSG00000112851.16	0.528205
intron_5_69171452_69174251	0.615087	Brain_Hypothalamus	0.983347	CCNB1	intron_5_68467279_68470078	ENSG00000134057.15	-0.502825
intron_5_69226401_69228200	0.611121	Brain_Hypothalamus	0.983347	MRPS36	intron_5_68522228_68524027	ENSG00000134056.12	0.508475
intron_5_79745455_79747091	0.608373	Brain_Hypothalamus	0.983347	CMYA5	intron_5_79041278_79042914	ENSG00000164309.15	0.512397
intron_5_81255214_81256915	0.607308	Brain_Hypothalamus	0.983347	CKMT2	intron_5_80551033_80552734	ENSG00000131730.16	0.51392
intron_5_83057154_83061877	0.611982	Brain_Hypothalamus	0.983347	TMEM167A	intron_5_82352973_82357696	ENSG00000174695.10	-0.507246
intron_5_83061911_83065008	0.611982	Brain_Hypothalamus	0.983347	TMEM167A	intron_5_82357730_82360827	ENSG00000174695.10	-0.507246
intron_5_83061911_83077321	0.611982	Brain_Hypothalamus	0.983347	TMEM167A	intron_5_82357730_82373140	ENSG00000174695.10	0.507246
intron_5_87268990_87331348	0.62492	Brain_Hypothalamus	0.983347	RASA1	intron_5_86564807_86627165	ENSG00000145715.15	0.488889
intron_5_96803943_96807860	0.618404	Brain_Hypothalamus	0.983347	ERAP1	intron_5_96139646_96143563	ENSG00000164307.13	-0.498113
intron_6_108964312_108964980	0.62321	Brain_Hypothalamus	0.983347	ARMC2	intron_6_109285515_109286183	ENSG00000118690.13	0.491306
intron_6_108965140_108973357	0.624375	Brain_Hypothalamus	0.983347	ARMC2	intron_6_109286343_109294560	ENSG00000118690.13	-0.48966
intron_6_110991786_110997183	0.601452	Brain_Hypothalamus	0.983347	RPF2	intron_6_111312989_111318386	ENSG00000197498.13	0.522314
intron_6_13584225_13591669	0.60569	Brain_Hypothalamus	0.983347	SIRT5	intron_6_13584457_13591901	ENSG00000124523.17	-0.516236
intron_6_151037117_151092467	0.604021	Brain_Hypothalamus	0.983347	MTHFD1L	intron_6_151358253_151413603	ENSG00000120254.16	0.518627
intron_6_166943089_166943995	0.600283	Brain_Hypothalamus	0.983347	RNASET2	intron_6_167356577_167357483	ENSG00000026297.17	-0.523993
intron_6_166943089_166946682	0.600283	Brain_Hypothalamus	0.983347	ENSG00000249141	intron_6_167356577_167360170	ENSG00000249141.1	0.523993
intron_6_166943089_166946682	0.600283	Brain_Hypothalamus	0.983347	RNASET2	intron_6_167356577_167360170	ENSG00000026297.17	0.523993
intron_6_169754032_169755288	0.619066	Brain_Hypothalamus	0.983347	ERMARD	intron_6_170154128_170155384	ENSG00000130023.16	0.497175
intron_6_25106494_25108576	0.623606	Brain_Hypothalamus	0.983347	CMAHP	intron_6_25106722_25108804	ENSG00000168405.18	-0.490746
intron_6_2840594_2841812	0.597382	Brain_Hypothalamus	0.983347	SERPINB1	intron_6_2840828_2842046	ENSG00000021355.13	0.528169
intron_6_30199153_30201035	0.615003	Brain_Hypothalamus	0.983347	TRIM26	intron_6_30166930_30168812	ENSG00000234127.9	0.502945
intron_6_32969352_32971595	0.623439	Brain_Hypothalamus	0.983347	BRD2	intron_6_32937129_32939372	ENSG00000204256.14	-0.490982
intron_6_39909102_39909835	0.610491	Brain_Hypothalamus	0.983347	MOCS1	intron_6_39876878_39877579	ENSG00000124615.20	0.509373
intron_6_4119275_4125250	0.619703	Brain_Hypothalamus	0.983347	ECI2	intron_6_4119509_4125484	ENSG00000198721.13	0.496271
intron_6_43013389_43013786	0.617856	Brain_Hypothalamus	0.983347	MEA1	intron_6_42981127_42981524	ENSG00000124733.5	0.498891
intron_6_43013389_43013898	0.617856	Brain_Hypothalamus	0.983347	MEA1	intron_6_42981127_42981636	ENSG00000124733.5	-0.498891
intron_6_44256878_44257400	0.600646	Brain_Hypothalamus	0.983347	SLC35B2	intron_6_44224615_44225137	ENSG00000157593.19	0.523471
intron_7_100148975_100149499	0.599203	Brain_Hypothalamus	0.983347	LAMTOR4	intron_7_99746598_99747122	ENSG00000188186.11	0.525547
intron_7_100353123_100353210	0.620971	Brain_Hypothalamus	0.983347	PILRB	intron_7_99950746_99950833	ENSG00000121716.21	-0.494475
intron_7_100353123_100353210	0.620971	Brain_Hypothalamus	0.983347	PVRIG2P	intron_7_99950746_99950833	ENSG00000235333.3	-0.494475
intron_7_100353123_100353210	0.620971	Brain_Hypothalamus	0.983347	STAG3L5P-PVRIG2P-PILRB	intron_7_99950746_99950833	ENSG00000272752.6	-0.494475
intron_7_100353123_100355143	0.620971	Brain_Hypothalamus	0.983347	PILRB	intron_7_99950746_99952766	ENSG00000121716.21	0.494475
intron_7_100353270_100355143	0.620971	Brain_Hypothalamus	0.983347	PILRB	intron_7_99950893_99952766	ENSG00000121716.21	-0.494475
intron_7_103097348_103098299	0.620309	Brain_Hypothalamus	0.983347	ARMC10	intron_7_102737795_102738746	ENSG00000170632.14	-0.495413
intron_7_1055483_1056104	0.606759	Brain_Hypothalamus	0.983347	GPR146	intron_7_1095119_1095740	ENSG00000164849.10	0.514706
intron_7_117131960_117134124	0.601616	Brain_Hypothalamus	0.983347	ST7	intron_7_116772014_116774178	ENSG00000004866.22	-0.522078
intron_7_122044568_122047674	0.601852	Brain_Hypothalamus	0.983347	PTPRZ1	intron_7_121684622_121687728	ENSG00000106278.12	0.521739
intron_7_122044568_122051428	0.601852	Brain_Hypothalamus	0.983347	PTPRZ1	intron_7_121684622_121691482	ENSG00000106278.12	-0.521739
intron_7_128396695_128396932	0.620555	Brain_Hypothalamus	0.983347	IMPDH1	intron_7_128036749_128036986	ENSG00000106348.18	0.495063
intron_7_128748804_128754529	0.62232	Brain_Hypothalamus	0.983347	CALU	intron_7_128388858_128394583	ENSG00000128595.17	0.492565
intron_7_141006535_141010419	0.604988	Brain_Hypothalamus	0.983347	MRPS33	intron_7_140706335_140710219	ENSG00000090263.16	-0.517241
intron_7_141010617_141014911	0.59652	Brain_Hypothalamus	0.983347	MRPS33	intron_7_140710417_140714711	ENSG00000090263.16	-0.529412
intron_7_141010660_141014551	0.59652	Brain_Hypothalamus	0.983347	MRPS33	intron_7_140710460_140714351	ENSG00000090263.16	0.529412
intron_7_144681864_144682909	0.609524	Brain_Hypothalamus	0.983347	TPK1	intron_7_144378957_144380002	ENSG00000196511.15	-0.510753
intron_7_149771074_149773108	0.60339	Brain_Hypothalamus	0.983347	ZNF467	intron_7_149468163_149470197	ENSG00000181444.13	-0.519531
intron_7_151242603_151242705	0.617075	Brain_Hypothalamus	0.983347	SMARCD3	intron_7_150939689_150939791	ENSG00000082014.17	-0.5
intron_7_151242603_151242721	0.617075	Brain_Hypothalamus	0.983347	SMARCD3	intron_7_150939689_150939807	ENSG00000082014.17	0.5
intron_7_158773396_158788004	0.623158	Brain_Hypothalamus	0.983347	ESYT2	intron_7_158566087_158580695	ENSG00000117868.18	-0.491379
intron_7_158902595_158905989	0.619088	Brain_Hypothalamus	0.983347	DYNC2I1	intron_7_158695286_158698680	ENSG00000126870.16	0.497143
intron_7_158905283_158905989	0.619088	Brain_Hypothalamus	0.983347	DYNC2I1	intron_7_158697974_158698680	ENSG00000126870.16	-0.497143
intron_7_2547478_2554305	0.601493	Brain_Hypothalamus	0.983347	BRAT1	intron_7_2587112_2593939	ENSG00000106009.16	-0.522255
intron_7_30875656_30882181	0.603375	Brain_Hypothalamus	0.983347	ENSG00000250424	intron_7_30915271_30921796	ENSG00000250424.4	0.519553
intron_7_30875656_30882181	0.603375	Brain_Hypothalamus	0.983347	INMT-MINDY4	intron_7_30915271_30921796	ENSG00000254959.6	0.519553
intron_7_30875656_30882181	0.603375	Brain_Hypothalamus	0.983347	MINDY4	intron_7_30915271_30921796	ENSG00000106125.14	0.519553
intron_7_36594430_36616380	0.613713	Brain_Hypothalamus	0.983347	AOAH	intron_7_36634036_36655986	ENSG00000136250.12	-0.50478
intron_7_44647759_44656318	0.615662	Brain_Hypothalamus	0.983347	OGDH	intron_7_44687358_44695917	ENSG00000105953.16	0.502008
intron_7_44647759_44666736	0.615662	Brain_Hypothalamus	0.983347	OGDH	intron_7_44687358_44706335	ENSG00000105953.16	0.502008
intron_7_44830163_44835529	0.607841	Brain_Hypothalamus	0.983347	H2AZ2	intron_7_44869762_44875128	ENSG00000105968.19	-0.513158
intron_7_5291821_5294860	0.599157	Brain_Hypothalamus	0.983347	SLC29A4	intron_7_5331452_5334491	ENSG00000164638.11	-0.525613
intron_7_54330818_54347294	0.625099	Brain_Hypothalamus	0.983347	LINC01445	intron_7_54398511_54414987	ENSG00000231427.6	-0.488636
intron_7_6159493_6160555	0.604111	Brain_Hypothalamus	0.983347	USP42	intron_7_6199124_6200186	ENSG00000106346.12	-0.518498
intron_7_75987428_75987538	0.600767	Brain_Hypothalamus	0.983347	TMEM120A	intron_7_75616746_75616856	ENSG00000189077.11	0.523297
intron_7_77003449_77004218	0.599203	Brain_Hypothalamus	0.983347	DTX2P1	intron_7_76632766_76633535	ENSG00000186704.9	0.525547
intron_7_832601_838798	0.623193	Brain_Hypothalamus	0.983347	SUN1	intron_7_872238_878435	ENSG00000164828.18	0.491329
intron_7_99559017_99560533	0.608678	Brain_Hypothalamus	0.983347	ZNF655	intron_7_99156640_99158156	ENSG00000197343.11	0.511962
intron_8_102262070_102264474	0.607173	Brain_Hypothalamus	0.983347	UBR5	intron_8_103274298_103276702	ENSG00000104517.13	0.514113
intron_8_11769791_11771446	0.611542	Brain_Hypothalamus	0.983347	NEIL2	intron_8_11627300_11628955	ENSG00000154328.16	0.507874
intron_8_119850516_119853047	0.619022	Brain_Hypothalamus	0.983347	DSCC1	intron_8_120862756_120865287	ENSG00000136982.6	0.497238
intron_8_123513382_123514240	0.59652	Brain_Hypothalamus	0.983347	FBXO32	intron_8_124525622_124526480	ENSG00000156804.7	-0.529412
intron_8_140864399_140890543	0.60981	Brain_Hypothalamus	0.983347	PTK2	intron_8_141874498_141900642	ENSG00000169398.20	-0.510345
intron_8_142274863_142284413	0.604408	Brain_Hypothalamus	0.983347	TSNARE1	intron_8_143356224_143365774	ENSG00000171045.16	-0.518072
intron_8_143369047_143375553	0.61209	Brain_Hypothalamus	0.983347	RHPN1	intron_8_144451217_144457723	ENSG00000158106.14	-0.507092
intron_8_143575525_143575622	0.606447	Brain_Hypothalamus	0.983347	NAPRT	intron_8_144657695_144657792	ENSG00000147813.16	-0.515152
intron_8_143614228_143614320	0.60065	Brain_Hypothalamus	0.983347	GFUS	intron_8_144696398_144696490	ENSG00000104522.16	0.523466
intron_8_144774605_144778038	0.624806	Brain_Hypothalamus	0.983347	ZNF34	intron_8_145999990_146003423	ENSG00000196378.13	-0.489051
intron_8_2117952_2123252	0.619451	Brain_Hypothalamus	0.983347	MYOM2	intron_8_2065741_2071125	ENSG00000036448.10	0.496629
intron_8_22121228_22121613	0.614844	Brain_Hypothalamus	0.983347	HR	intron_8_21978741_21979126	ENSG00000168453.16	0.503171
intron_8_22602312_22602537	0.623953	Brain_Hypothalamus	0.983347	C8orf58	intron_8_22459825_22460050	ENSG00000241852.11	-0.490255
intron_8_22602312_22602561	0.595144	Brain_Hypothalamus	0.983347	C8orf58	intron_8_22459825_22460074	ENSG00000241852.11	-0.531396
intron_8_25408154_25408802	0.616142	Brain_Hypothalamus	0.983347	DOCK5	intron_8_25265670_25266318	ENSG00000147459.18	-0.501326
intron_8_43080441_43083118	0.598057	Brain_Hypothalamus	0.983347	FNTA	intron_8_42935584_42938261	ENSG00000168522.13	-0.527197
intron_8_80003180_80029761	0.613768	Brain_Hypothalamus	0.983347	MRPS28	intron_8_80915415_80941996	ENSG00000147586.10	-0.504702
intron_9_111597432_111599603	0.620866	Brain_Hypothalamus	0.983347	PTGR1	intron_9_114359712_114361883	ENSG00000106853.20	-0.494624
intron_9_113390933_113391527	0.622187	Brain_Hypothalamus	0.983347	ALAD	intron_9_116153213_116153807	ENSG00000148218.16	-0.492754
intron_9_113988580_114001996	0.599712	Brain_Hypothalamus	0.983347	ZNF618	intron_9_116750860_116764276	ENSG00000157657.15	0.524814
intron_9_121467931_121479066	0.612194	Brain_Hypothalamus	0.983347	GGTA1	intron_9_124230209_124241344	ENSG00000204136.12	-0.506944
intron_9_121467931_121499650	0.612194	Brain_Hypothalamus	0.983347	GGTA1	intron_9_124230209_124261929	ENSG00000204136.12	0.506944
intron_9_124414935_124415131	0.60507	Brain_Hypothalamus	0.983347	PSMB7	intron_9_127177214_127177410	ENSG00000136930.13	-0.517123
intron_9_124414935_124415364	0.60507	Brain_Hypothalamus	0.983347	PSMB7	intron_9_127177214_127177643	ENSG00000136930.13	0.517123
intron_9_127492897_127495320	0.606553	Brain_Hypothalamus	0.983347	LRSAM1	intron_9_130255176_130257599	ENSG00000148356.15	-0.515
intron_9_127684493_127690775	0.619264	Brain_Hypothalamus	0.983347	STXBP1	intron_9_130446772_130453054	ENSG00000136854.25	0.496894
intron_9_127707192_127709422	0.608457	Brain_Hypothalamus	0.983347	CFAP157	intron_9_130469471_130471701	ENSG00000160401.15	-0.512277
intron_9_128323147_128325143	0.617075	Brain_Hypothalamus	0.983347	COQ4	intron_9_131085426_131087422	ENSG00000167113.11	-0.5
intron_9_128325239_128325779	0.619424	Brain_Hypothalamus	0.983347	COQ4	intron_9_131087518_131088058	ENSG00000167113.11	-0.496667
intron_9_128431303_128434102	0.617075	Brain_Hypothalamus	0.983347	CERCAM	intron_9_131193582_131196381	ENSG00000167123.20	0.5
intron_9_130630788_130631557	0.619172	Brain_Hypothalamus	0.983347	FUBP3	intron_9_133506175_133506944	ENSG00000107164.17	0.497024
intron_9_13133904_13136092	0.612031	Brain_Hypothalamus	0.983347	MPDZ	intron_9_13133903_13136091	ENSG00000107186.17	-0.507177
intron_9_132910689_132911002	0.602682	Brain_Hypothalamus	0.983347	TSC1	intron_9_135786076_135786389	ENSG00000165699.15	0.520548
intron_9_132910692_132911002	0.602682	Brain_Hypothalamus	0.983347	TSC1	intron_9_135786079_135786389	ENSG00000165699.15	-0.520548
intron_9_133354957_133356269	0.620431	Brain_Hypothalamus	0.983347	SURF1	intron_9_136221812_136223124	ENSG00000148290.10	0.49524
intron_9_14088326_14102422	0.599868	Brain_Hypothalamus	0.983347	NFIB	intron_9_14088325_14102421	ENSG00000147862.18	0.52459
intron_9_32973688_32974458	0.602396	Brain_Hypothalamus	0.983347	APTX	intron_9_32973686_32974456	ENSG00000137074.20	-0.520958
intron_9_32987731_32988083	0.614943	Brain_Hypothalamus	0.983347	APTX	intron_9_32987729_32988081	ENSG00000137074.20	0.50303
intron_9_32987842_32988079	0.614943	Brain_Hypothalamus	0.983347	APTX	intron_9_32987840_32988077	ENSG00000137074.20	-0.50303
intron_9_36191273_36197551	0.612872	Brain_Hypothalamus	0.983347	CLTA	intron_9_36191270_36197548	ENSG00000122705.18	0.505978
intron_9_4625566_4629091	0.616348	Brain_Hypothalamus	0.983347	SPATA6L	intron_9_4625566_4629091	ENSG00000106686.17	0.501033
intron_9_69249485_69251035	0.614786	Brain_Hypothalamus	0.983347	ENSG00000285130	intron_9_71864401_71865951	ENSG00000285130.2	-0.503254
intron_9_69249485_69251035	0.614786	Brain_Hypothalamus	0.983347	TJP2	intron_9_71864401_71865951	ENSG00000119139.21	-0.503254
intron_9_75070042_75077159	0.613986	Brain_Hypothalamus	0.983347	NMRK1	intron_9_77684958_77692075	ENSG00000106733.21	-0.504392
intron_9_76614600_76615097	0.601663	Brain_Hypothalamus	0.983347	PRUNE2	intron_9_79229516_79230013	ENSG00000106772.19	0.52201
intron_9_76641980_76644739	0.621687	Brain_Hypothalamus	0.983347	PRUNE2	intron_9_79256896_79259655	ENSG00000106772.19	-0.49346
intron_9_93253082_93256948	0.595489	Brain_Hypothalamus	0.983347	WNK2	intron_9_96015364_96019230	ENSG00000165238.17	-0.530899
intron_9_99218836_99221547	0.603936	Brain_Hypothalamus	0.983347	ALG2	intron_9_101981118_101983829	ENSG00000119523.10	-0.518749
intron_9_99951285_99959917	0.608301	Brain_Hypothalamus	0.983347	STX17	intron_9_102713567_102722199	ENSG00000136874.11	0.5125
intron_17_27610198_27611494	0.646582	Uterus	0.98335	KSR1	intron_17_25937224_25938520	ENSG00000141068.15	0.458515
intron_10_101582891_101583508	0.582528	Heart_Left_Ventricle	0.983352	POLL	intron_10_103342648_103343265	ENSG00000166169.17	-0.549695
intron_10_103105801_103106589	0.584262	Heart_Left_Ventricle	0.983352	NT5C2	intron_10_104865558_104866346	ENSG00000076685.19	-0.54717
intron_10_114485380_114487958	0.580761	Heart_Left_Ventricle	0.983352	ABLIM1	intron_10_116245139_116247717	ENSG00000099204.22	0.552274
intron_10_125111093_125158635	0.577103	Heart_Left_Ventricle	0.983352	CTBP2	intron_10_126799662_126847204	ENSG00000175029.17	-0.557621
intron_10_125785839_125794880	0.573264	Heart_Left_Ventricle	0.983352	UROS	intron_10_127474408_127483449	ENSG00000188690.15	-0.563252
intron_10_20817692_20818704	0.583287	Heart_Left_Ventricle	0.983352	NEBL	intron_10_21106621_21107633	ENSG00000078114.19	0.548589
intron_10_20817692_20819424	0.583287	Heart_Left_Ventricle	0.983352	NEBL	intron_10_21106621_21108353	ENSG00000078114.19	-0.548589
intron_10_30850367_30876998	0.573696	Heart_Left_Ventricle	0.983352	ZNF438	intron_10_31139296_31165927	ENSG00000183621.15	-0.562617
intron_10_3143501_3144292	0.584174	Heart_Left_Ventricle	0.983352	PITRM1	intron_10_3185693_3186484	ENSG00000107959.17	-0.547297
intron_10_3143731_3144292	0.57508	Heart_Left_Ventricle	0.983352	PITRM1	intron_10_3185923_3186484	ENSG00000107959.17	0.560586
intron_10_33182748_33185628	0.582619	Heart_Left_Ventricle	0.983352	NRP1	intron_10_33471676_33474556	ENSG00000099250.18	-0.549563
intron_10_4835809_4842421	0.573015	Heart_Left_Ventricle	0.983352	AKR1E2	intron_10_4878001_4884613	ENSG00000165568.18	0.563616
intron_10_6112361_6113508	0.584262	Heart_Left_Ventricle	0.983352	RBM17	intron_10_6154324_6155471	ENSG00000134453.16	0.54717
intron_10_6113068_6113508	0.584262	Heart_Left_Ventricle	0.983352	RBM17	intron_10_6155031_6155471	ENSG00000134453.16	-0.54717
intron_10_84139593_84141462	0.575561	Heart_Left_Ventricle	0.983352	GHITM	intron_10_85899349_85901218	ENSG00000165678.22	0.55988
intron_10_87508533_87513124	0.576452	Heart_Left_Ventricle	0.983352	MINPP1	intron_10_89268290_89272881	ENSG00000107789.16	-0.558575
intron_10_93325965_93328763	0.583839	Heart_Left_Ventricle	0.983352	MYOF	intron_10_95085722_95088520	ENSG00000138119.17	-0.547786
intron_11_107429451_107433634	0.579456	Heart_Left_Ventricle	0.983352	CWF19L2	intron_11_107300177_107304360	ENSG00000152404.16	0.55418
intron_11_116858699_116859265	0.579894	Heart_Left_Ventricle	0.983352	SIK3	intron_11_116729415_116729981	ENSG00000160584.17	0.553539
intron_11_117226021_117227157	0.576543	Heart_Left_Ventricle	0.983352	PCSK7	intron_11_117096737_117097873	ENSG00000160613.15	0.558442
intron_11_17878244_17959470	0.584073	Heart_Left_Ventricle	0.983352	SERGEF	intron_11_17899791_17981017	ENSG00000129158.11	0.547445
intron_11_17988755_17992931	0.579069	Heart_Left_Ventricle	0.983352	SERGEF	intron_11_18010302_18014478	ENSG00000129158.11	-0.554745
intron_11_1925116_1925256	0.573984	Heart_Left_Ventricle	0.983352	TNNT3	intron_11_1946346_1946486	ENSG00000130595.20	-0.562193
intron_11_47478940_47482695	0.577778	Heart_Left_Ventricle	0.983352	CELF1	intron_11_47500492_47504247	ENSG00000149187.19	0.556634
intron_11_47478952_47482695	0.577139	Heart_Left_Ventricle	0.983352	CELF1	intron_11_47500504_47504247	ENSG00000149187.19	-0.557569
intron_11_57530234_57530658	0.579266	Heart_Left_Ventricle	0.983352	TIMM10	intron_11_57297707_57298131	ENSG00000134809.9	-0.554458
intron_11_64288721_64289143	0.582964	Heart_Left_Ventricle	0.983352	GPR137	intron_11_64056193_64056615	ENSG00000173264.15	-0.549061
intron_11_68892993_68893322	0.57798	Heart_Left_Ventricle	0.983352	MRPL21	intron_11_68660461_68660790	ENSG00000197345.13	-0.556338
intron_11_68935422_68936237	0.583849	Heart_Left_Ventricle	0.983352	IGHMBP2	intron_11_68702890_68703705	ENSG00000132740.10	0.547771
intron_11_69673321_69675190	0.579807	Heart_Left_Ventricle	0.983352	LTO1	intron_11_69488089_69489958	ENSG00000149716.13	0.553666
intron_11_70167387_70170887	0.579315	Heart_Left_Ventricle	0.983352	ANO1	intron_11_70013493_70016993	ENSG00000131620.18	-0.554386
intron_11_93757465_93759742	0.580642	Heart_Left_Ventricle	0.983352	C11orf54	intron_11_93490631_93492908	ENSG00000182919.15	0.552448
intron_11_93757465_93759742	0.580642	Heart_Left_Ventricle	0.983352	ENSG00000284057	intron_11_93490631_93492908	ENSG00000284057.1	0.552448
intron_11_93759858_93761515	0.575861	Heart_Left_Ventricle	0.983352	C11orf54	intron_11_93493024_93494681	ENSG00000182919.15	-0.559441
intron_11_93794035_93794250	0.57943	Heart_Left_Ventricle	0.983352	MED17	intron_11_93527201_93527416	ENSG00000042429.12	-0.554217
intron_11_94740988_94795011	0.584583	Heart_Left_Ventricle	0.983352	AMOTL1	intron_11_94474154_94528177	ENSG00000166025.18	0.546703
intron_12_106985215_106986969	0.574484	Heart_Left_Ventricle	0.983352	MTERF2	intron_12_107378993_107380747	ENSG00000120832.10	-0.56146
intron_12_124335632_124336753	0.575414	Heart_Left_Ventricle	0.983352	NCOR2	intron_12_124820178_124821299	ENSG00000196498.14	-0.560096
intron_12_131108877_131118385	0.579729	Heart_Left_Ventricle	0.983352	ADGRD1	intron_12_131593422_131602930	ENSG00000111452.13	-0.55378
intron_12_48661243_48662560	0.575327	Heart_Left_Ventricle	0.983352	KANSL2	intron_12_49055026_49056343	ENSG00000139620.13	0.560224
intron_12_51049185_51056350	0.573863	Heart_Left_Ventricle	0.983352	LETMD1	intron_12_51442968_51450133	ENSG00000050426.16	-0.562372
intron_12_51198686_51199747	0.577259	Heart_Left_Ventricle	0.983352	POU6F1	intron_12_51592469_51593530	ENSG00000184271.18	-0.557394
intron_12_53020026_53021716	0.581769	Heart_Left_Ventricle	0.983352	EIF4B	intron_12_53413810_53415500	ENSG00000063046.18	-0.550802
intron_12_53020026_53021806	0.581769	Heart_Left_Ventricle	0.983352	EIF4B	intron_12_53413810_53415590	ENSG00000063046.18	0.550802
intron_12_53038411_53039238	0.581769	Heart_Left_Ventricle	0.983352	EIF4B	intron_12_53432195_53433022	ENSG00000063046.18	0.550802
intron_12_88035738_88040148	0.577367	Heart_Left_Ventricle	0.983352	C12orf29	intron_12_88429515_88433925	ENSG00000133641.18	0.557235
intron_12_95670146_95682707	0.577222	Heart_Left_Ventricle	0.983352	NTN4	intron_12_96063922_96076483	ENSG00000074527.13	-0.557447
intron_13_20663386_20663498	0.578904	Heart_Left_Ventricle	0.983352	IFT88	intron_13_21237525_21237637	ENSG00000032742.18	0.554987
intron_13_28322946_28327462	0.574374	Heart_Left_Ventricle	0.983352	FLT1	intron_13_28897083_28901599	ENSG00000102755.13	0.561621
intron_13_39031631_39037198	0.581792	Heart_Left_Ventricle	0.983352	PROSER1	intron_13_39605768_39611335	ENSG00000120685.20	0.550769
intron_13_79320710_79322349	0.576864	Heart_Left_Ventricle	0.983352	RBM26	intron_13_79894845_79896484	ENSG00000139746.16	0.557971
intron_13_79354570_79355220	0.584073	Heart_Left_Ventricle	0.983352	RBM26	intron_13_79928705_79929355	ENSG00000139746.16	-0.547445
intron_14_100298190_100298842	0.580593	Heart_Left_Ventricle	0.983352	SLC25A29	intron_14_100764527_100765179	ENSG00000197119.13	0.552518
intron_14_102250990_102251756	0.58434	Heart_Left_Ventricle	0.983352	MOK	intron_14_102717327_102718093	ENSG00000080823.23	-0.547056
intron_14_104085852_104092633	0.577652	Heart_Left_Ventricle	0.983352	ASPG	intron_14_104552189_104558970	ENSG00000166183.16	0.556818
intron_14_21078272_21078373	0.581678	Heart_Left_Ventricle	0.983352	ARHGEF40	intron_14_21546431_21546532	ENSG00000165801.10	0.550936
intron_14_52682408_52683788	0.580214	Heart_Left_Ventricle	0.983352	ERO1A	intron_14_53149126_53150506	ENSG00000197930.13	0.553073
intron_14_55061701_55062618	0.581311	Heart_Left_Ventricle	0.983352	MAPK1IP1L	intron_14_55528419_55529336	ENSG00000168175.15	-0.551471
intron_14_67593947_67600024	0.574154	Heart_Left_Ventricle	0.983352	PIGH	intron_14_68060664_68066741	ENSG00000100564.9	0.561944
intron_14_67593952_67600024	0.574056	Heart_Left_Ventricle	0.983352	PIGH	intron_14_68060669_68066741	ENSG00000100564.9	-0.562089
intron_14_72978234_72978861	0.576695	Heart_Left_Ventricle	0.983352	ZFYVE1	intron_14_73444942_73445569	ENSG00000165861.14	0.558219
intron_14_75063561_75063954	0.581471	Heart_Left_Ventricle	0.983352	ACYP1	intron_14_75530264_75530657	ENSG00000119640.9	-0.551237
intron_14_99914304_99914566	0.582802	Heart_Left_Ventricle	0.983352	EML1	intron_14_100380641_100380903	ENSG00000066629.19	-0.549296
intron_15_59639157_59642136	0.580785	Heart_Left_Ventricle	0.983352	GTF2A2	intron_15_59931356_59934335	ENSG00000140307.11	-0.552239
intron_15_65452102_65456225	0.580035	Heart_Left_Ventricle	0.983352	DPP8	intron_15_65744440_65748563	ENSG00000074603.19	0.553333
intron_15_65607442_65610686	0.584251	Heart_Left_Ventricle	0.983352	INTS14	intron_15_65899780_65903024	ENSG00000138614.16	0.547187
intron_15_73289238_73298348	0.581311	Heart_Left_Ventricle	0.983352	NEO1	intron_15_73581579_73590689	ENSG00000067141.17	-0.551471
intron_15_80168316_80173014	0.583426	Heart_Left_Ventricle	0.983352	FAH	intron_15_80460658_80465356	ENSG00000103876.14	0.548387
intron_15_90884544_90885037	0.581507	Heart_Left_Ventricle	0.983352	FES	intron_15_91427774_91428267	ENSG00000182511.12	-0.551185
intron_15_90916660_90918194	0.582848	Heart_Left_Ventricle	0.983352	MAN2A2	intron_15_91459890_91461424	ENSG00000196547.15	0.54923
intron_16_1217010_1217919	0.576916	Heart_Left_Ventricle	0.983352	CACNA1H	intron_16_1267010_1267919	ENSG00000196557.13	0.557895
intron_16_19699648_19700378	0.579279	Heart_Left_Ventricle	0.983352	VPS35L	intron_16_19710970_19711700	ENSG00000103544.17	-0.554439
intron_16_19710586_19711372	0.579248	Heart_Left_Ventricle	0.983352	KNOP1	intron_16_19721908_19722694	ENSG00000103550.14	-0.554483
intron_16_19710586_19714118	0.579248	Heart_Left_Ventricle	0.983352	KNOP1	intron_16_19721908_19725440	ENSG00000103550.14	0.554483
intron_16_19711440_19714118	0.578624	Heart_Left_Ventricle	0.983352	KNOP1	intron_16_19722762_19725440	ENSG00000103550.14	-0.555396
intron_16_29820510_29830515	0.574494	Heart_Left_Ventricle	0.983352	MVP	intron_16_29831831_29841836	ENSG00000013364.19	0.561446
intron_16_3026166_3026251	0.577112	Heart_Left_Ventricle	0.983352	THOC6	intron_16_3076167_3076252	ENSG00000131652.14	-0.557608
intron_16_3129653_3131747	0.581137	Heart_Left_Ventricle	0.983352	ZNF213-AS1	intron_16_3179654_3181748	ENSG00000263072.10	0.551724
intron_16_47661800_47663677	0.583206	Heart_Left_Ventricle	0.983352	PHKB	intron_16_47695711_47697588	ENSG00000102893.18	0.548708
intron_16_67208090_67208312	0.581095	Heart_Left_Ventricle	0.983352	FBXL9P	intron_16_67241993_67242215	ENSG00000125122.18	0.551786
intron_16_67663556_67663657	0.583581	Heart_Left_Ventricle	0.983352	ENKD1	intron_16_67697459_67697560	ENSG00000124074.12	-0.548161
intron_16_68539825_68557998	0.580304	Heart_Left_Ventricle	0.983352	ZFP90	intron_16_68573728_68591901	ENSG00000184939.16	0.552941
intron_16_8806407_8811079	0.576498	Heart_Left_Ventricle	0.983352	PMM2	intron_16_8900264_8904936	ENSG00000140650.13	0.558507
intron_17_18016260_18021123	0.579369	Heart_Left_Ventricle	0.983352	ATPAF2	intron_17_17919574_17924437	ENSG00000171953.16	0.554307
intron_17_1812115_1827861	0.584608	Heart_Left_Ventricle	0.983352	SMYD4	intron_17_1715409_1731155	ENSG00000186532.12	-0.546667
intron_17_29925555_29929938	0.577798	Heart_Left_Ventricle	0.983352	SSH2	intron_17_28252573_28256956	ENSG00000141298.19	-0.556604
intron_17_33981600_33984187	0.582319	Heart_Left_Ventricle	0.983352	ENSG00000279668	intron_17_32308619_32311206	ENSG00000279668.4	-0.55
intron_17_39079528_39081250	0.57804	Heart_Left_Ventricle	0.983352	PLXDC1	intron_17_37235781_37237503	ENSG00000161381.14	0.55625
intron_17_39083540_39087607	0.582319	Heart_Left_Ventricle	0.983352	PLXDC1	intron_17_37239793_37243860	ENSG00000161381.14	0.55
intron_17_4815934_4816620	0.580516	Heart_Left_Ventricle	0.983352	PLD2	intron_17_4719229_4719915	ENSG00000129219.14	0.552632
intron_17_48543637_48545495	0.58356	Heart_Left_Ventricle	0.983352	HOXB-AS1	intron_17_46620999_46622857	ENSG00000230148.8	0.548193
intron_17_55774859_55822761	0.582452	Heart_Left_Ventricle	0.983352	PCTP	intron_17_53852220_53900122	ENSG00000141179.14	0.549806
intron_17_59874703_59878103	0.573775	Heart_Left_Ventricle	0.983352	TUBD1	intron_17_57952064_57955464	ENSG00000108423.15	0.5625
intron_17_60156715_60157427	0.58356	Heart_Left_Ventricle	0.983352	CA4	intron_17_58234076_58234788	ENSG00000167434.10	-0.548193
intron_17_74788870_74790200	0.582319	Heart_Left_Ventricle	0.983352	TMEM104	intron_17_72785009_72786339	ENSG00000109066.14	-0.55
intron_17_75623854_75624015	0.584174	Heart_Left_Ventricle	0.983352	MYO15B	intron_17_73619934_73620095	ENSG00000266714.11	-0.547297
intron_17_75624249_75624370	0.584174	Heart_Left_Ventricle	0.983352	MYO15B	intron_17_73620329_73620450	ENSG00000266714.11	-0.547297
intron_17_75624269_75624370	0.584174	Heart_Left_Ventricle	0.983352	MYO15B	intron_17_73620349_73620450	ENSG00000266714.11	0.547297
intron_17_8143876_8144751	0.581569	Heart_Left_Ventricle	0.983352	PER1	intron_17_8047194_8048069	ENSG00000179094.16	0.551095
intron_17_8292588_8294433	0.578088	Heart_Left_Ventricle	0.983352	SLC25A35	intron_17_8195906_8197751	ENSG00000125434.11	0.55618
intron_17_8316148_8318387	0.574086	Heart_Left_Ventricle	0.983352	ARHGEF15	intron_17_8219466_8221705	ENSG00000198844.12	-0.562044
intron_18_11889490_11893468	0.578427	Heart_Left_Ventricle	0.983352	MPPE1	intron_18_11889489_11893467	ENSG00000154889.17	-0.555683
intron_18_36130071_36133238	0.582802	Heart_Left_Ventricle	0.983352	ELP2	intron_18_33710034_33713201	ENSG00000134759.14	-0.549296
intron_19_1037000_1037625	0.583035	Heart_Left_Ventricle	0.983352	CNN2	intron_19_1036999_1037624	ENSG00000064666.15	0.548956
intron_19_1104929_1105186	0.573639	Heart_Left_Ventricle	0.983352	GPX4	intron_19_1104928_1105185	ENSG00000167468.20	-0.562701
intron_19_11507562_11507702	0.574814	Heart_Left_Ventricle	0.983352	ECSIT	intron_19_11618377_11618517	ENSG00000130159.15	0.560976
intron_19_11507562_11507991	0.574814	Heart_Left_Ventricle	0.983352	ECSIT	intron_19_11618377_11618806	ENSG00000130159.15	-0.560976
intron_19_11507850_11507991	0.574814	Heart_Left_Ventricle	0.983352	ECSIT	intron_19_11618665_11618806	ENSG00000130159.15	-0.560976
intron_19_11947307_11947514	0.577621	Heart_Left_Ventricle	0.983352	ZNF700	intron_19_12058122_12058329	ENSG00000196757.8	0.556863
intron_19_11947574_11948276	0.577621	Heart_Left_Ventricle	0.983352	ZNF700	intron_19_12058389_12059091	ENSG00000196757.8	-0.556863
intron_19_15680519_15682389	0.577906	Heart_Left_Ventricle	0.983352	CYP4F12	intron_19_15791329_15793199	ENSG00000186204.15	-0.556446
intron_19_23374764_23395325	0.575804	Heart_Left_Ventricle	0.983352	ZNF91	intron_19_23557566_23578127	ENSG00000167232.14	0.559524
intron_19_35066032_35066249	0.576965	Heart_Left_Ventricle	0.983352	HPN	intron_19_35556936_35557153	ENSG00000105707.15	0.557823
intron_19_37497592_37498024	0.577968	Heart_Left_Ventricle	0.983352	ZNF793-AS1	intron_19_37988494_37988926	ENSG00000266916.9	-0.556355
intron_19_37497592_37505846	0.577968	Heart_Left_Ventricle	0.983352	ZNF793-AS1	intron_19_37988494_37996748	ENSG00000266916.9	0.556355
intron_19_38405635_38406910	0.577988	Heart_Left_Ventricle	0.983352	FAM98C	intron_19_38896275_38897550	ENSG00000130244.13	-0.556326
intron_19_49190773_49196440	0.578932	Heart_Left_Ventricle	0.983352	TRPM4	intron_19_49694030_49699697	ENSG00000130529.16	0.554945
intron_19_49812335_49812996	0.581137	Heart_Left_Ventricle	0.983352	FUZ	intron_19_50315592_50316253	ENSG00000010361.14	0.551724
intron_19_52395750_52396316	0.584542	Heart_Left_Ventricle	0.983352	ZNF528-AS1	intron_19_52899003_52899569	ENSG00000269834.8	0.546763
intron_19_53075183_53086262	0.583766	Heart_Left_Ventricle	0.983352	ZNF160	intron_19_53578436_53589515	ENSG00000170949.18	0.547893
intron_19_53238557_53243744	0.576282	Heart_Left_Ventricle	0.983352	ZNF677	intron_19_53741810_53746997	ENSG00000197928.11	0.558824
intron_19_57633436_57634023	0.578012	Heart_Left_Ventricle	0.983352	ZNF211	intron_19_58144804_58145391	ENSG00000121417.14	-0.556291
intron_19_58246794_58277183	0.583937	Heart_Left_Ventricle	0.983352	ZNF544	intron_19_58758160_58788549	ENSG00000198131.15	-0.547644
intron_19_7557284_7558850	0.575479	Heart_Left_Ventricle	0.983352	PNPLA6	intron_19_7622170_7623736	ENSG00000032444.17	-0.56
intron_19_8813222_8821180	0.581358	Heart_Left_Ventricle	0.983352	ZNF558	intron_19_8923898_8931856	ENSG00000167785.9	0.551402
intron_1_109064693_109066135	0.573775	Heart_Left_Ventricle	0.983352	TAF13	intron_1_109607315_109608757	ENSG00000197780.11	-0.5625
intron_1_147659526_147659647	0.575479	Heart_Left_Ventricle	0.983352	ACP6	intron_1_147131641_147131762	ENSG00000162836.12	-0.56
intron_1_147759271_147773252	0.574145	Heart_Left_Ventricle	0.983352	GJA5	intron_1_147231379_147245356	ENSG00000265107.3	-0.561957
intron_1_154436110_154448125	0.57518	Heart_Left_Ventricle	0.983352	IL6R	intron_1_154408586_154420601	ENSG00000160712.13	0.56044
intron_1_178033085_178034705	0.578978	Heart_Left_Ventricle	0.983352	CRYZL2P	intron_1_178002220_178003840	ENSG00000242193.11	-0.554878
intron_1_184708344_184710394	0.579653	Heart_Left_Ventricle	0.983352	EDEM3	intron_1_184677478_184679528	ENSG00000116406.20	0.553892
intron_1_212739601_212766189	0.580864	Heart_Left_Ventricle	0.983352	NSL1	intron_1_212912943_212939531	ENSG00000117697.15	-0.552124
intron_1_212782426_212784363	0.584112	Heart_Left_Ventricle	0.983352	NSL1	intron_1_212955768_212957705	ENSG00000117697.15	0.547389
intron_1_212807848_212812227	0.580864	Heart_Left_Ventricle	0.983352	TATDN3	intron_1_212981190_212985569	ENSG00000203705.11	-0.552124
intron_1_212807848_212812248	0.580864	Heart_Left_Ventricle	0.983352	TATDN3	intron_1_212981190_212985590	ENSG00000203705.11	0.552124
intron_1_212807848_212812251	0.580864	Heart_Left_Ventricle	0.983352	TATDN3	intron_1_212981190_212985593	ENSG00000203705.11	-0.552124
intron_1_234400948_234401181	0.582475	Heart_Left_Ventricle	0.983352	TARBP1	intron_1_234536694_234536927	ENSG00000059588.10	-0.549774
intron_1_29065158_29068733	0.578978	Heart_Left_Ventricle	0.983352	EPB41	intron_1_29391670_29395245	ENSG00000159023.23	0.554878
intron_1_37689883_37690216	0.58144	Heart_Left_Ventricle	0.983352	C1orf109	intron_1_38155555_38155888	ENSG00000116922.15	-0.551282
intron_1_37866543_37868501	0.574359	Heart_Left_Ventricle	0.983352	INPP5B	intron_1_38332215_38334173	ENSG00000204084.13	-0.561644
intron_1_37868614_37872930	0.58373	Heart_Left_Ventricle	0.983352	INPP5B	intron_1_38334286_38338602	ENSG00000204084.13	0.547945
intron_1_6041872_6072755	0.577171	Heart_Left_Ventricle	0.983352	KCNAB2	intron_1_6101932_6132815	ENSG00000069424.16	0.557522
intron_1_65622981_65630202	0.584286	Heart_Left_Ventricle	0.983352	LEPR	intron_1_66088664_66095885	ENSG00000116678.20	0.547135
intron_1_6825210_6887654	0.576421	Heart_Left_Ventricle	0.983352	CAMTA1	intron_1_6885270_6947714	ENSG00000171735.20	0.558621
intron_1_7961735_7962763	0.579483	Heart_Left_Ventricle	0.983352	PARK7	intron_1_8021795_8022823	ENSG00000116288.13	0.55414
intron_20_2652931_2653279	0.58456	Heart_Left_Ventricle	0.983352	NOP56	intron_20_2633577_2633925	ENSG00000101361.17	-0.546736
intron_20_34951860_34955727	0.577055	Heart_Left_Ventricle	0.983352	GSS	intron_20_33539663_33543530	ENSG00000100983.12	0.557692
intron_20_3745597_3745915	0.581684	Heart_Left_Ventricle	0.983352	HSPA12B	intron_20_3726244_3726562	ENSG00000132622.11	-0.550926
intron_20_3746031_3748217	0.581684	Heart_Left_Ventricle	0.983352	HSPA12B	intron_20_3726678_3728864	ENSG00000132622.11	-0.550926
intron_20_44885886_44887648	0.573101	Heart_Left_Ventricle	0.983352	YWHAB	intron_20_43514527_43516289	ENSG00000166913.13	-0.56349
intron_22_17827781_17831854	0.576864	Heart_Left_Ventricle	0.983352	MICAL3	intron_22_18310547_18314620	ENSG00000243156.9	-0.557971
intron_22_19208311_19208922	0.57757	Heart_Left_Ventricle	0.983352	CLTCL1	intron_22_19195821_19196432	ENSG00000070371.16	-0.556938
intron_22_19444390_19447378	0.577553	Heart_Left_Ventricle	0.983352	C22orf39	intron_22_19431913_19434901	ENSG00000242259.9	-0.556962
intron_22_19961289_19962233	0.575046	Heart_Left_Ventricle	0.983352	COMT	intron_22_19948812_19949756	ENSG00000093010.15	-0.560635
intron_22_20442438_20446443	0.584576	Heart_Left_Ventricle	0.983352	KLHL22	intron_22_20796725_20800730	ENSG00000099910.17	0.546713
intron_22_33761558_33856740	0.577589	Heart_Left_Ventricle	0.983352	LARGE1	intron_22_34157545_34252728	ENSG00000133424.22	0.556911
intron_22_36764036_36766138	0.581137	Heart_Left_Ventricle	0.983352	IFT27	intron_22_37160080_37162182	ENSG00000100360.15	-0.551724
intron_22_43151604_43161052	0.582319	Heart_Left_Ventricle	0.983352	TSPO	intron_22_43547610_43557058	ENSG00000100300.18	-0.55
intron_22_44185872_44187776	0.576018	Heart_Left_Ventricle	0.983352	PARVG	intron_22_44581752_44583656	ENSG00000138964.17	-0.559211
intron_22_46721015_46738007	0.581822	Heart_Left_Ventricle	0.983352	CERK	intron_22_47116912_47133904	ENSG00000100422.14	0.550725
intron_2_130356200_130358867	0.577474	Heart_Left_Ventricle	0.983352	PTPN18	intron_2_131113773_131116440	ENSG00000072135.13	0.557078
intron_2_165890988_165898686	0.574086	Heart_Left_Ventricle	0.983352	TTC21B	intron_2_166747498_166755196	ENSG00000123607.16	0.562044
intron_2_165894824_165898686	0.576586	Heart_Left_Ventricle	0.983352	TTC21B	intron_2_166751334_166755196	ENSG00000123607.16	-0.558378
intron_2_178414113_178426366	0.581071	Heart_Left_Ventricle	0.983352	CHROMR	intron_2_179278840_179291093	ENSG00000223960.9	-0.551821
intron_2_218390028_218391198	0.58425	Heart_Left_Ventricle	0.983352	SLC11A1	intron_2_219254751_219255921	ENSG00000018280.17	0.547187
intron_2_230044_231023	0.582319	Heart_Left_Ventricle	0.983352	SH3YL1	intron_2_230044_231023	ENSG00000035115.22	0.55
intron_2_24124460_24135119	0.576282	Heart_Left_Ventricle	0.983352	ENSG00000276087	intron_2_24347330_24357989	ENSG00000276087.2	0.558824
intron_2_24124460_24135119	0.576282	Heart_Left_Ventricle	0.983352	FAM228B	intron_2_24347330_24357989	ENSG00000219626.9	0.558824
intron_2_241248348_241249841	0.578491	Heart_Left_Ventricle	0.983352	HDLBP	intron_2_242187763_242189256	ENSG00000115677.18	0.555591
intron_2_3401893_3421881	0.582788	Heart_Left_Ventricle	0.983352	TRAPPC12	intron_2_3405664_3425652	ENSG00000171853.16	0.549317
intron_2_37196520_37199704	0.577068	Heart_Left_Ventricle	0.983352	CEBPZOS	intron_2_37423663_37426847	ENSG00000218739.10	0.557672
intron_2_37317179_37324681	0.57775	Heart_Left_Ventricle	0.983352	PRKD3	intron_2_37544322_37551824	ENSG00000115825.11	-0.556674
intron_2_38881578_38882413	0.58373	Heart_Left_Ventricle	0.983352	MORN2	intron_2_39108719_39109554	ENSG00000188010.16	0.547945
intron_2_85398782_85399136	0.578065	Heart_Left_Ventricle	0.983352	CAPG	intron_2_85625905_85626259	ENSG00000042493.16	-0.556213
intron_2_97091712_97091863	0.584405	Heart_Left_Ventricle	0.983352	FAHD2B	intron_2_97757449_97757600	ENSG00000144199.12	0.546961
intron_2_97690327_97694447	0.578913	Heart_Left_Ventricle	0.983352	C2orf92	intron_2_98306790_98310910	ENSG00000228486.11	0.554974
intron_3_107241087_107246008	0.581754	Heart_Left_Ventricle	0.983352	DUBR	intron_3_106959934_106964855	ENSG00000243701.8	0.550825
intron_3_113366309_113379306	0.577897	Heart_Left_Ventricle	0.983352	ENSG00000285943	intron_3_113085156_113098153	ENSG00000285943.1	0.55646
intron_3_12820181_12825470	0.579302	Heart_Left_Ventricle	0.983352	CAND2	intron_3_12861680_12866969	ENSG00000144712.13	0.554404
intron_3_15245671_15246732	0.574272	Heart_Left_Ventricle	0.983352	CAPN7	intron_3_15287178_15288239	ENSG00000131375.10	0.561772
intron_3_15425089_15426287	0.580352	Heart_Left_Ventricle	0.983352	METTL6	intron_3_15466596_15467794	ENSG00000206562.12	0.55287
intron_3_160357578_160366043	0.582677	Heart_Left_Ventricle	0.983352	ENSG00000248710	intron_3_160075366_160083831	ENSG00000248710.1	-0.549479
intron_3_160357578_160366043	0.582677	Heart_Left_Ventricle	0.983352	IFT80	intron_3_160075366_160083831	ENSG00000068885.15	-0.549479
intron_3_168010823_168024526	0.581137	Heart_Left_Ventricle	0.983352	GOLIM4	intron_3_167728611_167742314	ENSG00000173905.9	-0.551724
intron_3_17068065_17089733	0.577243	Heart_Left_Ventricle	0.983352	PLCL2	intron_3_17109557_17131225	ENSG00000154822.18	-0.557416
intron_3_179754854_179757052	0.576576	Heart_Left_Ventricle	0.983352	ENSG00000288698	intron_3_179472642_179474840	ENSG00000288698.1	-0.558393
intron_3_179754854_179757052	0.576576	Heart_Left_Ventricle	0.983352	USP13	intron_3_179472642_179474840	ENSG00000058056.10	-0.558393
intron_3_194406116_194412199	0.578065	Heart_Left_Ventricle	0.983352	ATP13A3	intron_3_194126845_194132928	ENSG00000133657.17	0.556213
intron_3_197282845_197296346	0.577554	Heart_Left_Ventricle	0.983352	DLG1	intron_3_197009716_197023217	ENSG00000075711.21	0.556961
intron_3_19951061_19975601	0.583849	Heart_Left_Ventricle	0.983352	RAB5A	intron_3_19992553_20017093	ENSG00000144566.11	0.547771
intron_3_3175269_3179621	0.583254	Heart_Left_Ventricle	0.983352	CRBN	intron_3_3216953_3221305	ENSG00000113851.16	0.548638
intron_3_57831530_57841299	0.575216	Heart_Left_Ventricle	0.983352	SLMAP	intron_3_57817257_57827026	ENSG00000163681.17	0.560386
intron_3_58130908_58132808	0.580992	Heart_Left_Ventricle	0.983352	FLNB	intron_3_58116635_58118535	ENSG00000136068.16	0.551937
intron_3_66263379_66346364	0.575286	Heart_Left_Ventricle	0.983352	SLC25A26	intron_3_66313803_66396788	ENSG00000144741.19	-0.560284
intron_3_66410272_66412871	0.583117	Heart_Left_Ventricle	0.983352	LRIG1	intron_3_66460696_66463295	ENSG00000144749.14	-0.548837
intron_3_99675721_99744897	0.575997	Heart_Left_Ventricle	0.983352	COL8A1	intron_3_99394565_99463741	ENSG00000144810.16	0.559242
intron_4_112644768_112646351	0.582043	Heart_Left_Ventricle	0.983352	LARP7	intron_4_113565924_113567507	ENSG00000174720.18	0.550403
intron_4_112644871_112646351	0.576376	Heart_Left_Ventricle	0.983352	LARP7	intron_4_113566027_113567507	ENSG00000174720.18	-0.558685
intron_4_168925078_168925233	0.581137	Heart_Left_Ventricle	0.983352	PALLD	intron_4_169846229_169846384	ENSG00000129116.20	-0.551724
intron_4_168925078_168926213	0.581137	Heart_Left_Ventricle	0.983352	PALLD	intron_4_169846229_169847364	ENSG00000129116.20	0.551724
intron_4_168925278_168926213	0.581137	Heart_Left_Ventricle	0.983352	PALLD	intron_4_169846429_169847364	ENSG00000129116.20	-0.551724
intron_4_174283943_174297966	0.575609	Heart_Left_Ventricle	0.983352	CEP44	intron_4_175205094_175219117	ENSG00000164118.13	0.55981
intron_4_185506652_185508299	0.581243	Heart_Left_Ventricle	0.983352	PDLIM3	intron_4_186427806_186429453	ENSG00000154553.17	-0.55157
intron_4_20707870_20712788	0.575804	Heart_Left_Ventricle	0.983352	PACRGL	intron_4_20709493_20714411	ENSG00000163138.19	0.559524
intron_4_6605329_6609107	0.584073	Heart_Left_Ventricle	0.983352	MAN2B2	intron_4_6607056_6610834	ENSG00000013288.9	-0.547445
intron_5_1081744_1083745	0.576282	Heart_Left_Ventricle	0.983352	SLC12A7	intron_5_1081859_1083860	ENSG00000113504.21	-0.558824
intron_5_138930935_138932578	0.579542	Heart_Left_Ventricle	0.983352	CTNNA1	intron_5_138266624_138268267	ENSG00000044115.21	0.554054
intron_5_141671400_141671570	0.578368	Heart_Left_Ventricle	0.983352	ARAP3	intron_5_141050967_141051137	ENSG00000120318.16	0.55577
intron_5_163505749_163512002	0.577495	Heart_Left_Ventricle	0.983352	MAT2B	intron_5_162932755_162939008	ENSG00000038274.18	0.557047
intron_5_55475450_55490960	0.573591	Heart_Left_Ventricle	0.983352	PLPP1	intron_5_54771278_54786788	ENSG00000067113.17	-0.562771
intron_5_66959294_66963707	0.58216	Heart_Left_Ventricle	0.983352	MAST4	intron_5_66255122_66259535	ENSG00000069020.19	-0.550232
intron_5_79985659_79986950	0.573958	Heart_Left_Ventricle	0.983352	MTX3	intron_5_79281482_79282773	ENSG00000177034.17	0.562232
intron_5_96722698_96726754	0.581311	Heart_Left_Ventricle	0.983352	CAST	intron_5_96058402_96062458	ENSG00000153113.24	-0.551471
intron_6_106293106_106316101	0.584352	Heart_Left_Ventricle	0.983352	ATG5	intron_6_106740981_106763976	ENSG00000057663.16	-0.547038
intron_6_112144933_112148157	0.577726	Heart_Left_Ventricle	0.983352	LAMA4	intron_6_112466135_112469359	ENSG00000112769.20	-0.55671
intron_6_169705724_169710236	0.574992	Heart_Left_Ventricle	0.983352	PHF10	intron_6_170105820_170110332	ENSG00000130024.15	0.560714
intron_6_35286208_35286322	0.575491	Heart_Left_Ventricle	0.983352	ZNF76	intron_6_35253985_35254099	ENSG00000065029.15	-0.559983
intron_6_35286399_35287646	0.575491	Heart_Left_Ventricle	0.983352	ZNF76	intron_6_35254176_35255423	ENSG00000065029.15	0.559983
intron_6_43558591_43560178	0.582802	Heart_Left_Ventricle	0.983352	XPO5	intron_6_43526328_43527915	ENSG00000124571.18	0.549296
intron_6_54230917_54257308	0.577802	Heart_Left_Ventricle	0.983352	MLIP	intron_6_54095715_54122106	ENSG00000146147.15	0.556599
intron_6_56614484_56624530	0.574359	Heart_Left_Ventricle	0.983352	DST	intron_6_56479282_56489328	ENSG00000151914.22	0.561644
intron_6_89603127_89606007	0.575953	Heart_Left_Ventricle	0.983352	ANKRD6	intron_6_90312846_90315726	ENSG00000135299.17	-0.559306
intron_7_128592017_128608118	0.583426	Heart_Left_Ventricle	0.983352	ENSG00000242588	intron_7_128232071_128248172	ENSG00000242588.7	-0.548387
intron_7_128592017_128608118	0.583426	Heart_Left_Ventricle	0.983352	ENSG00000280828	intron_7_128232071_128248172	ENSG00000280828.1	-0.548387
intron_7_128608213_128609487	0.583426	Heart_Left_Ventricle	0.983352	ENSG00000242588	intron_7_128248267_128249541	ENSG00000242588.7	-0.548387
intron_7_128608213_128609487	0.583426	Heart_Left_Ventricle	0.983352	ENSG00000280828	intron_7_128248267_128249541	ENSG00000280828.1	-0.548387
intron_7_130029029_130039464	0.574319	Heart_Left_Ventricle	0.983352	ZC3HC1	intron_7_129668869_129679304	ENSG00000091732.17	0.561702
intron_7_30552179_30561466	0.575479	Heart_Left_Ventricle	0.983352	GARS1-DT	intron_7_30591795_30601082	ENSG00000196295.13	0.56
intron_7_35117794_35119649	0.579483	Heart_Left_Ventricle	0.983352	DPY19L2P1	intron_7_35157406_35159261	ENSG00000189212.15	0.55414
intron_7_35117794_35119649	0.579483	Heart_Left_Ventricle	0.983352	ENSG00000291133	intron_7_35157406_35159261	ENSG00000291133.1	0.55414
intron_7_48089418_48090188	0.584073	Heart_Left_Ventricle	0.983352	UPP1	intron_7_48129015_48129785	ENSG00000183696.14	0.547445
intron_7_65967907_65974295	0.582443	Heart_Left_Ventricle	0.983352	GUSB	intron_7_65432894_65439282	ENSG00000169919.17	-0.54982
intron_7_77262307_77273694	0.575477	Heart_Left_Ventricle	0.983352	CCDC146	intron_7_76891624_76903011	ENSG00000135205.15	-0.560004
intron_7_90405608_90412007	0.583426	Heart_Left_Ventricle	0.983352	CLDN12	intron_7_90034922_90041321	ENSG00000157224.16	0.548387
intron_7_99391099_99391178	0.582155	Heart_Left_Ventricle	0.983352	ARPC1B	intron_7_98988722_98988801	ENSG00000130429.16	-0.550239
intron_7_99391099_99391178	0.582155	Heart_Left_Ventricle	0.983352	ENSG00000284292	intron_7_98988722_98988801	ENSG00000284292.1	-0.550239
intron_8_103400546_103401516	0.579217	Heart_Left_Ventricle	0.983352	ENSG00000285982	intron_8_104412774_104413744	ENSG00000285982.1	0.554529
intron_8_103400546_103401516	0.579217	Heart_Left_Ventricle	0.983352	SLC25A32	intron_8_104412774_104413744	ENSG00000164933.13	0.554529
intron_8_12991000_13006202	0.57971	Heart_Left_Ventricle	0.983352	TRMT9B	intron_8_12848509_12863711	ENSG00000250305.9	-0.553809
intron_8_18801382_18804522	0.580404	Heart_Left_Ventricle	0.983352	PSD3	intron_8_18658892_18662032	ENSG00000156011.18	-0.552795
intron_8_51827361_51831444	0.57743	Heart_Left_Ventricle	0.983352	PCMTD1	intron_8_52739921_52744004	ENSG00000168300.14	0.557143
intron_8_71963048_72052539	0.577381	Heart_Left_Ventricle	0.983352	MSC-AS1	intron_8_72875283_72964774	ENSG00000235531.11	-0.557214
intron_8_81715114_81718182	0.575424	Heart_Left_Ventricle	0.983352	ZFAND1	intron_8_82627349_82630417	ENSG00000104231.11	0.560081
intron_8_90001561_90018909	0.576785	Heart_Left_Ventricle	0.983352	DECR1	intron_8_91013789_91031137	ENSG00000104325.7	0.558087
intron_9_104803316_104804626	0.583849	Heart_Left_Ventricle	0.983352	ABCA1	intron_9_107565597_107566907	ENSG00000165029.17	0.547771
intron_9_14674385_14680033	0.583495	Heart_Left_Ventricle	0.983352	ZDHHC21	intron_9_14674383_14680031	ENSG00000175893.12	-0.548287
intron_9_26913947_26917097	0.577798	Heart_Left_Ventricle	0.983352	PLAA	intron_9_26913945_26917095	ENSG00000137055.15	-0.556604
intron_9_32552479_32552801	0.583333	Heart_Left_Ventricle	0.983352	SMIM27	intron_9_32552477_32552799	ENSG00000235453.12	0.548523
intron_9_34379732_34380902	0.574522	Heart_Left_Ventricle	0.983352	C9orf24	intron_9_34379730_34380900	ENSG00000164972.14	-0.561404
intron_9_92522893_92535933	0.576794	Heart_Left_Ventricle	0.983352	ECM2	intron_9_95285175_95298215	ENSG00000106823.13	0.558074
intron_9_95080780_95086682	0.573407	Heart_Left_Ventricle	0.983352	AOPEP	intron_9_97843062_97848964	ENSG00000148120.18	0.56304
intron_9_97441875_97460178	0.578686	Heart_Left_Ventricle	0.983352	TDRD7	intron_9_100204157_100222460	ENSG00000196116.8	-0.555305
intron_17_4676507_4676753	0.705088	Ovary	0.983352	PELP1	intron_17_4579802_4580048	ENSG00000141456.16	0.378462
intron_11_130234273_130236793	0.587702	Cells_Cultured_fibroblasts	0.983354	ZBTB44	intron_11_130104168_130106688	ENSG00000196323.14	-0.542169
intron_11_130234273_130237010	0.587702	Cells_Cultured_fibroblasts	0.983354	ZBTB44	intron_11_130104168_130106905	ENSG00000196323.14	0.542169
intron_12_12637714_12641994	0.587767	Cells_Cultured_fibroblasts	0.983354	CREBL2	intron_12_12790648_12794928	ENSG00000111269.3	-0.542074
intron_16_92725_93219	0.587873	Cells_Cultured_fibroblasts	0.983354	NPRL3	intron_16_142723_143217	ENSG00000103148.17	0.541921
intron_17_75875474_75875901	0.58762	Cells_Cultured_fibroblasts	0.983354	TRIM47	intron_17_73871555_73871982	ENSG00000132481.7	-0.542289
intron_18_36138426_36138795	0.587644	Cells_Cultured_fibroblasts	0.983354	ELP2	intron_18_33718389_33718758	ENSG00000134759.14	0.542253
intron_18_36138426_36141137	0.587644	Cells_Cultured_fibroblasts	0.983354	ELP2	intron_18_33718389_33721100	ENSG00000134759.14	0.542253
intron_2_10654547_10657742	0.587577	Cells_Cultured_fibroblasts	0.983354	NOL10	intron_2_10794673_10797868	ENSG00000115761.17	-0.54235
intron_4_146256520_146256826	0.58736	Cells_Cultured_fibroblasts	0.983354	SLC10A7	intron_4_147177672_147177978	ENSG00000120519.16	-0.542665
intron_5_157389427_157390521	0.587301	Cells_Cultured_fibroblasts	0.983354	CYFIP2	intron_5_156816435_156817529	ENSG00000055163.21	-0.542751
intron_5_177524032_177524185	0.587799	Cells_Cultured_fibroblasts	0.983354	FAM193B	intron_5_176951033_176951186	ENSG00000146067.17	-0.542029
intron_8_19817666_19818194	0.587519	Cells_Cultured_fibroblasts	0.983354	INTS10	intron_8_19675177_19675705	ENSG00000104613.12	0.542435
intron_8_19817666_19818275	0.587519	Cells_Cultured_fibroblasts	0.983354	INTS10	intron_8_19675177_19675786	ENSG00000104613.12	0.542435
intron_8_86480332_86484872	0.587445	Cells_Cultured_fibroblasts	0.983354	RMDN1	intron_8_87492561_87497101	ENSG00000176623.12	0.542543
intron_9_37588932_37592310	0.587907	Cells_Cultured_fibroblasts	0.983354	ENSG00000256966	intron_9_37588929_37592307	ENSG00000256966.6	-0.541872
intron_9_37588932_37592310	0.587907	Cells_Cultured_fibroblasts	0.983354	TOMM5	intron_9_37588929_37592307	ENSG00000175768.13	-0.541872
intron_9_37588932_37592412	0.587907	Cells_Cultured_fibroblasts	0.983354	TOMM5	intron_9_37588929_37592409	ENSG00000175768.13	-0.541872
intron_4_48894053_48904484	0.644883	Skin_Sun_Exposed_Lower_leg	0.983355	OCIAD2	intron_4_48896070_48906501	ENSG00000145247.12	-0.460882
intron_10_119898959_119902799	0.679182	Testis	0.983358	SEC23IP	intron_10_121658471_121662311	ENSG00000107651.15	-0.41358
intron_10_132202825_132203762	0.678704	Testis	0.983358	DPYSL4	intron_10_134016329_134017266	ENSG00000151640.13	0.414232
intron_10_29415412_29468920	0.680142	Testis	0.983358	SVIL-AS1	intron_10_29704341_29757849	ENSG00000291093.1	0.412269
intron_11_14494439_14498838	0.678527	Testis	0.983358	COPB1	intron_11_14515985_14520384	ENSG00000129083.13	-0.414474
intron_11_14494439_14498838	0.678527	Testis	0.983358	ENSG00000256206	intron_11_14515985_14520384	ENSG00000256206.2	-0.414474
intron_11_1934919_1936963	0.679778	Testis	0.983358	TNNT3	intron_11_1956149_1958193	ENSG00000130595.20	0.412766
intron_11_2945646_2949227	0.680785	Testis	0.983358	NAP1L4	intron_11_2966876_2970457	ENSG00000205531.14	-0.411392
intron_11_2945646_2951259	0.680785	Testis	0.983358	NAP1L4	intron_11_2966876_2972489	ENSG00000205531.14	0.411392
intron_11_320772_321224	0.678933	Testis	0.983358	IFITM3	intron_11_320772_321224	ENSG00000142089.17	-0.413919
intron_11_67615397_67615615	0.680269	Testis	0.983358	DOC2GP	intron_11_67382868_67383086	ENSG00000231793.7	-0.412096
intron_11_721206_721285	0.679239	Testis	0.983358	EPS8L2	intron_11_721206_721285	ENSG00000177106.17	0.413502
intron_11_721991_722091	0.679239	Testis	0.983358	EPS8L2	intron_11_721991_722091	ENSG00000177106.17	0.413502
intron_12_118255655_118266655	0.679575	Testis	0.983358	TAOK3	intron_12_118693460_118704460	ENSG00000135090.14	-0.413043
intron_12_132672322_132672580	0.679575	Testis	0.983358	POLE	intron_12_133248908_133249166	ENSG00000177084.19	0.413043
intron_12_132687792_132690263	0.679575	Testis	0.983358	PXMP2	intron_12_133264378_133266849	ENSG00000176894.10	-0.413043
intron_12_64091926_64094932	0.679957	Testis	0.983358	SRGAP1	intron_12_64485706_64488712	ENSG00000196935.10	0.412522
intron_12_66169353_66169855	0.678571	Testis	0.983358	TMBIM4	intron_12_66563133_66563635	ENSG00000155957.19	0.414414
intron_13_46457913_46464675	0.6795	Testis	0.983358	LINC01198	intron_13_47032048_47038810	ENSG00000231817.9	-0.413146
intron_14_104111601_104111920	0.679721	Testis	0.983358	ASPG	intron_14_104577938_104578257	ENSG00000166183.16	0.412844
intron_15_43601551_43603242	0.678848	Testis	0.983358	STRC	intron_15_43893749_43895440	ENSG00000242866.10	-0.414035
intron_15_65738875_65741715	0.678502	Testis	0.983358	DENND4A	intron_15_66031213_66034053	ENSG00000174485.16	0.414508
intron_15_68211318_68211556	0.679026	Testis	0.983358	CLN6	intron_15_68503656_68503894	ENSG00000128973.13	-0.413793
intron_15_68211318_68211675	0.679026	Testis	0.983358	CLN6	intron_15_68503656_68504013	ENSG00000128973.13	0.413793
intron_15_68211863_68214290	0.679026	Testis	0.983358	CLN6	intron_15_68504201_68506628	ENSG00000128973.13	0.413793
intron_15_95068989_95122925	0.679932	Testis	0.983358	ENSG00000277654	intron_15_95612218_95666154	ENSG00000277654.6	-0.412556
intron_15_98112188_98114553	0.680787	Testis	0.983358	ENSG00000259320	intron_15_98655417_98657782	ENSG00000259320.2	-0.411389
intron_16_27823915_27828789	0.680512	Testis	0.983358	GSG1L	intron_16_27835236_27840110	ENSG00000169181.13	0.411765
intron_16_77735986_77736650	0.68084	Testis	0.983358	NUDT7	intron_16_77769883_77770547	ENSG00000140876.11	0.411317
intron_16_84182058_84182202	0.680818	Testis	0.983358	TAF1C	intron_16_84215664_84215808	ENSG00000103168.17	0.411348
intron_16_84182440_84183244	0.680818	Testis	0.983358	TAF1C	intron_16_84216046_84216850	ENSG00000103168.17	0.411348
intron_16_89222183_89223157	0.678976	Testis	0.983358	ZNF778	intron_16_89288591_89289565	ENSG00000170100.14	0.41386
intron_17_32284817_32288792	0.679575	Testis	0.983358	RHBDL3	intron_17_30611836_30615811	ENSG00000141314.13	-0.413043
intron_17_47021721_47056460	0.679443	Testis	0.983358	ENSG00000262879	intron_17_45099087_45133826	ENSG00000262879.7	-0.413223
intron_17_47893958_47895703	0.680221	Testis	0.983358	SP2-DT	intron_17_45971324_45973069	ENSG00000264920.4	0.412162
intron_17_48184847_48187843	0.678665	Testis	0.983358	SKAP1	intron_17_46262209_46265205	ENSG00000141293.16	0.414286
intron_17_54961326_54963306	0.68003	Testis	0.983358	COX11	intron_17_53038687_53040667	ENSG00000166260.13	0.412422
intron_17_75957566_75960215	0.68021	Testis	0.983358	ACOX1	intron_17_73953647_73956296	ENSG00000161533.12	0.412176
intron_17_81559416_81560562	0.680677	Testis	0.983358	NPLOC4	intron_17_79526442_79527588	ENSG00000182446.15	-0.41154
intron_18_23533517_23534446	0.680512	Testis	0.983358	NPC1	intron_18_21113481_21114410	ENSG00000141458.13	-0.411765
intron_19_21486153_21489665	0.678727	Testis	0.983358	LINC00664	intron_19_21668955_21672467	ENSG00000268658.5	-0.414201
intron_19_2811734_2812027	0.680221	Testis	0.983358	THOP1	intron_19_2811732_2812025	ENSG00000172009.15	-0.412162
intron_19_2812372_2813115	0.680221	Testis	0.983358	THOP1	intron_19_2812370_2813113	ENSG00000172009.15	0.412162
intron_19_3523058_3525868	0.680512	Testis	0.983358	FZR1	intron_19_3523056_3525866	ENSG00000105325.15	0.411765
intron_19_45386180_45391880	0.679973	Testis	0.983358	PPP1R13L	intron_19_45889438_45895138	ENSG00000104881.16	-0.4125
intron_19_51311926_51322064	0.680736	Testis	0.983358	IGLON5	intron_19_51815180_51825318	ENSG00000142549.10	-0.411458
intron_19_52076172_52076958	0.679629	Testis	0.983358	ZNF841	intron_19_52579425_52580211	ENSG00000197608.12	0.412969
intron_19_54108395_54110051	0.679575	Testis	0.983358	TFPT	intron_19_54611702_54613434	ENSG00000105619.14	-0.413043
intron_19_7159645_7163032	0.678709	Testis	0.983358	INSR	intron_19_7159656_7163043	ENSG00000171105.14	0.414226
intron_1_111627563_111691334	0.680251	Testis	0.983358	RAP1A	intron_1_112170185_112233956	ENSG00000116473.15	-0.412121
intron_1_206637761_206647388	0.680765	Testis	0.983358	DYRK3	intron_1_206811106_206820733	ENSG00000143479.18	-0.41142
intron_1_214378102_214383311	0.680183	Testis	0.983358	PTPN14	intron_1_214551445_214556654	ENSG00000152104.12	-0.412214
intron_1_220781932_220783919	0.678865	Testis	0.983358	MTARC2	intron_1_220955274_220957261	ENSG00000117791.16	0.414013
intron_1_62510673_62513444	0.680512	Testis	0.983358	DOCK7	intron_1_62976344_62979115	ENSG00000116641.18	-0.411765
intron_1_62510673_62513471	0.680512	Testis	0.983358	DOCK7	intron_1_62976344_62979142	ENSG00000116641.18	0.411765
intron_1_68194227_68232194	0.679182	Testis	0.983358	WLS	intron_1_68659910_68697877	ENSG00000116729.14	-0.41358
intron_1_962047_962355	0.680747	Testis	0.983358	KLHL17	intron_1_897427_897735	ENSG00000187961.15	0.411444
intron_1_9733546_9733972	0.680512	Testis	0.983358	CLSTN1	intron_1_9793604_9794030	ENSG00000171603.18	0.411765
intron_20_3375126_3376178	0.680837	Testis	0.983358	DNAAF9	intron_20_3355773_3356825	ENSG00000088854.13	0.411321
intron_21_39345274_39345830	0.679268	Testis	0.983358	HMGN1	intron_21_40717200_40717756	ENSG00000205581.11	-0.413463
intron_22_27998152_27998604	0.678607	Testis	0.983358	TTC28-AS1	intron_22_28394140_28394592	ENSG00000235954.9	-0.414365
intron_3_134952052_135106448	0.680818	Testis	0.983358	EPHB1	intron_3_134670894_134825290	ENSG00000154928.19	0.411348
intron_3_141231911_141260123	0.679412	Testis	0.983358	PXYLP1	intron_3_140950753_140978965	ENSG00000155893.13	-0.413265
intron_3_25729318_25732319	0.680512	Testis	0.983358	NGLY1	intron_3_25770809_25773810	ENSG00000151092.18	-0.411765
intron_3_25751263_25764066	0.680512	Testis	0.983358	NGLY1	intron_3_25792754_25805557	ENSG00000151092.18	-0.411765
intron_3_4420146_4449266	0.680678	Testis	0.983358	SUMF1	intron_3_4461830_4490950	ENSG00000144455.14	-0.411538
intron_3_52820317_52820631	0.680818	Testis	0.983358	ENSG00000243696	intron_3_52854333_52854647	ENSG00000243696.5	0.411348
intron_3_52820317_52820631	0.680818	Testis	0.983358	ITIH4	intron_3_52854333_52854647	ENSG00000055955.17	0.411348
intron_3_9810394_9810621	0.680512	Testis	0.983358	TTLL3	intron_3_9852078_9852305	ENSG00000214021.18	-0.411765
intron_4_103096274_103098644	0.680434	Testis	0.983358	BDH2	intron_4_104017431_104019801	ENSG00000164039.15	0.411871
intron_4_108173058_108173419	0.680818	Testis	0.983358	LEF1-AS1	intron_4_109094214_109094575	ENSG00000232021.9	-0.411348
intron_4_109302075_109302169	0.679575	Testis	0.983358	COL25A1	intron_4_110223231_110223325	ENSG00000188517.17	-0.413043
intron_4_109302075_109302303	0.679575	Testis	0.983358	COL25A1	intron_4_110223231_110223459	ENSG00000188517.17	0.413043
intron_4_125487606_125489901	0.680339	Testis	0.983358	FAT4	intron_4_126408761_126411056	ENSG00000196159.14	0.412
intron_4_189960839_189961822	0.680221	Testis	0.983358	FRG1	intron_4_190881994_190882977	ENSG00000109536.12	0.412162
intron_4_48885565_48892772	0.680686	Testis	0.983358	OCIAD2	intron_4_48887582_48894789	ENSG00000145247.12	0.411527
intron_4_508970_515973	0.678918	Testis	0.983358	PIGG	intron_4_502759_509762	ENSG00000174227.16	-0.41394
intron_4_52712959_52713494	0.680718	Testis	0.983358	DANCR	intron_4_53579126_53579661	ENSG00000226950.8	0.411483
intron_4_83446086_83448783	0.680512	Testis	0.983358	HELQ	intron_4_84367239_84369936	ENSG00000163312.11	0.411765
intron_5_151344267_151347297	0.680083	Testis	0.983358	SLC36A2	intron_5_150723828_150726858	ENSG00000186335.9	-0.412351
intron_5_177062151_177064512	0.679404	Testis	0.983358	ZNF346	intron_5_176489152_176491513	ENSG00000113761.12	0.413276
intron_5_178054807_178063172	0.680236	Testis	0.983358	FAM153CP	intron_5_177481808_177490173	ENSG00000204677.13	-0.412141
intron_5_55232546_55233143	0.679699	Testis	0.983358	CCNO	intron_5_54528374_54528971	ENSG00000152669.9	0.412874
intron_5_77436394_77437336	0.679026	Testis	0.983358	WDR41	intron_5_76732219_76733161	ENSG00000164253.14	0.413793
intron_5_95652331_95653117	0.678665	Testis	0.983358	RFESD	intron_5_94988035_94988821	ENSG00000175449.15	0.414286
intron_5_95652331_95654061	0.678665	Testis	0.983358	RFESD	intron_5_94988035_94989765	ENSG00000175449.15	-0.414286
intron_5_95653214_95654061	0.678665	Testis	0.983358	RFESD	intron_5_94988918_94989765	ENSG00000175449.15	0.414286
intron_6_155257908_155260273	0.680674	Testis	0.983358	TFB1M	intron_6_155579042_155581407	ENSG00000029639.11	-0.411544
intron_6_26365217_26367990	0.679083	Testis	0.983358	BTN3A2	intron_6_26365445_26368218	ENSG00000186470.14	0.413715
intron_6_36743762_36744268	0.680376	Testis	0.983358	CPNE5	intron_6_36711539_36712045	ENSG00000124772.12	0.41195
intron_6_43666520_43670789	0.678665	Testis	0.983358	RSPH9	intron_6_43634257_43638526	ENSG00000172426.16	-0.414286
intron_6_99425898_99430713	0.680204	Testis	0.983358	PNISR-AS1	intron_6_99873774_99878589	ENSG00000228506.4	-0.412184
intron_7_135204433_135205928	0.680512	Testis	0.983358	WDR91	intron_7_134889185_134890680	ENSG00000105875.15	-0.411765
intron_7_135204465_135205928	0.680512	Testis	0.983358	WDR91	intron_7_134889217_134890680	ENSG00000105875.15	0.411765
intron_7_96234917_96277196	0.680818	Testis	0.983358	SLC25A13	intron_7_95864229_95906508	ENSG00000004864.14	0.411348
intron_9_123383913_123387730	0.680029	Testis	0.983358	DENND1A	intron_9_126146192_126150009	ENSG00000119522.18	-0.412424
intron_9_123383913_123403402	0.680029	Testis	0.983358	DENND1A	intron_9_126146192_126165681	ENSG00000119522.18	-0.412424
intron_9_131519486_131521346	0.679567	Testis	0.983358	POMT1	intron_9_134394873_134396733	ENSG00000130714.19	-0.413054
intron_9_134034829_134036032	0.680241	Testis	0.983358	BRD3	intron_9_136899951_136901154	ENSG00000169925.17	-0.412134
intron_4_39468427_39470019	0.71955	Brain_Cerebellar_Hemisphere	0.983359	LIAS	intron_4_39470047_39471639	ENSG00000121897.15	0.35906
intron_19_2269744_2271385	0.719614	Brain_Cerebellar_Hemisphere	0.98336	OAZ1	intron_19_2269743_2271384	ENSG00000104904.12	0.358974
intron_1_8015384_8015495	0.719614	Brain_Cerebellar_Hemisphere	0.98336	ERRFI1	intron_1_8075444_8075555	ENSG00000116285.13	-0.358974
intron_20_276879_277044	0.682943	Brain_Cortex	0.983361	C20orf96	intron_20_257520_257685	ENSG00000196476.12	-0.408451
intron_11_63819002_63826928	0.654057	Pituitary	0.983361	SPINDOC	intron_11_63586474_63594400	ENSG00000168005.9	0.448133
intron_21_18262893_18265954	0.654049	Pituitary	0.983361	CHODL	intron_21_19635210_19638271	ENSG00000154645.14	-0.448145
intron_2_219228485_219229535	0.654071	Pituitary	0.983361	ATG9A	intron_2_220093207_220094257	ENSG00000198925.12	-0.448113
intron_12_52905027_52949456	0.686544	Adrenal_Gland	0.983363	KRT8	intron_12_53298811_53343240	ENSG00000170421.13	0.403549
intron_21_32453508_32457597	0.686574	Adrenal_Gland	0.983363	EVA1C	intron_21_33825816_33829905	ENSG00000166979.13	0.403509
intron_19_36593931_36594156	0.690152	Brain_Putamen_basal_ganglia	0.983364	ZNF529-AS1	intron_19_37084833_37085058	ENSG00000233527.10	-0.398649
intron_19_53115924_53116313	0.690187	Brain_Putamen_basal_ganglia	0.983364	ZNF415	intron_19_53619177_53619566	ENSG00000170954.12	0.398601
intron_1_234401262_234405903	0.68994	Brain_Putamen_basal_ganglia	0.983364	TARBP1	intron_1_234537008_234541649	ENSG00000059588.10	-0.398936
intron_1_234405480_234405903	0.68994	Brain_Putamen_basal_ganglia	0.983364	TARBP1	intron_1_234541226_234541649	ENSG00000059588.10	0.398936
intron_1_2389996_2391458	0.689452	Brain_Putamen_basal_ganglia	0.983364	MORN1	intron_1_2321435_2322897	ENSG00000116151.14	-0.399598
intron_1_78659483_78663765	0.689688	Brain_Putamen_basal_ganglia	0.983364	IFI44	intron_1_79125168_79129450	ENSG00000137965.11	0.399279
intron_22_30611063_30612873	0.689832	Brain_Putamen_basal_ganglia	0.983364	TCN2	intron_22_31007050_31008860	ENSG00000185339.10	0.399083
intron_3_127576696_127576821	0.690021	Brain_Putamen_basal_ganglia	0.983364	TPRA1	intron_3_127295539_127295664	ENSG00000163870.16	0.398827
intron_3_127576893_127576990	0.690021	Brain_Putamen_basal_ganglia	0.983364	TPRA1	intron_3_127295736_127295833	ENSG00000163870.16	0.398827
intron_3_4410978_4417128	0.689992	Brain_Putamen_basal_ganglia	0.983364	SUMF1	intron_3_4452662_4458812	ENSG00000144455.14	-0.398866
intron_3_9363127_9365016	0.690224	Brain_Putamen_basal_ganglia	0.983364	THUMPD3	intron_3_9404811_9406700	ENSG00000134077.16	0.398551
intron_3_9363525_9365016	0.690224	Brain_Putamen_basal_ganglia	0.983364	THUMPD3	intron_3_9405209_9406700	ENSG00000134077.16	-0.398551
intron_7_99411186_99416138	0.689953	Brain_Putamen_basal_ganglia	0.983364	BUD31	intron_7_99008809_99013761	ENSG00000106245.11	0.398919
intron_8_11853479_11864376	0.690187	Brain_Putamen_basal_ganglia	0.983364	CTSB	intron_8_11710988_11721885	ENSG00000164733.22	-0.398601
intron_8_11853479_11868001	0.690187	Brain_Putamen_basal_ganglia	0.983364	CTSB	intron_8_11710988_11725510	ENSG00000164733.22	0.398601
intron_9_33933628_33935839	0.689984	Brain_Putamen_basal_ganglia	0.983364	UBAP2	intron_9_33933626_33935837	ENSG00000137073.24	-0.398876
intron_16_89275191_89279072	0.711891	Brain_Spinal_cord_cervical_c-1	0.983364	ANKRD11	intron_16_89341599_89345480	ENSG00000167522.17	0.369318
intron_19_3061257_3062174	0.711922	Brain_Spinal_cord_cervical_c-1	0.983364	TLE5	intron_19_3061255_3062172	ENSG00000104964.15	-0.369275
intron_11_104907116_104908835	0.730567	Prostate	0.983365	CASP4LP	intron_11_104777843_104779562	ENSG00000291173.1	-0.344371
intron_19_44914733_44914872	0.730555	Prostate	0.983365	APOC1	intron_19_45417990_45418129	ENSG00000130208.10	0.344388
intron_12_132813419_132821996	0.693914	Vagina	0.983365	GOLGA3	intron_12_133390005_133398582	ENSG00000090615.16	0.393548
intron_16_117375_119126	0.693712	Vagina	0.983365	NPRL3	intron_16_167374_169125	ENSG00000103148.17	0.393822
intron_16_3132103_3132850	0.693854	Vagina	0.983365	ZNF213-AS1	intron_16_3182104_3182851	ENSG00000263072.10	-0.393631
intron_16_3132103_3134630	0.693854	Vagina	0.983365	ZNF213-AS1	intron_16_3182104_3184631	ENSG00000263072.10	0.393631
intron_16_84184989_84185480	0.693782	Vagina	0.983365	TAF1C	intron_16_84218595_84219086	ENSG00000103168.17	-0.393728
intron_16_84185583_84186901	0.693782	Vagina	0.983365	TAF1C	intron_16_84219189_84220507	ENSG00000103168.17	-0.393728
intron_17_75592840_75594840	0.69381	Vagina	0.983365	MYO15B	intron_17_73588921_73590921	ENSG00000266714.11	-0.39369
intron_22_20518995_20537117	0.693626	Vagina	0.983365	MED15	intron_22_20873282_20891404	ENSG00000099917.17	0.393939
intron_3_183072487_183086693	0.693766	Vagina	0.983365	MCCC1	intron_3_182790275_182804481	ENSG00000078070.14	0.39375
intron_6_127285348_127286050	0.693914	Vagina	0.983365	RNF146	intron_6_127606493_127607195	ENSG00000118518.17	-0.393548
intron_11_61404704_61410938	0.65596	Muscle_Skeletal	0.98337	CPSF7	intron_11_61172176_61178410	ENSG00000149532.16	0.445498
intron_11_63908304_63908877	0.656135	Muscle_Skeletal	0.98337	MARK2	intron_11_63675776_63676349	ENSG00000072518.22	-0.445255
intron_12_47964423_47965282	0.656135	Muscle_Skeletal	0.98337	TMEM106C	intron_12_48358206_48359065	ENSG00000134291.12	0.445255
intron_16_47375940_47396103	0.656083	Muscle_Skeletal	0.98337	ITFG1	intron_16_47409851_47430014	ENSG00000129636.13	0.445328
intron_18_75202340_75208420	0.656135	Muscle_Skeletal	0.98337	PTGR3	intron_18_72914295_72920375	ENSG00000180011.7	0.445255
intron_18_75202340_75208850	0.656135	Muscle_Skeletal	0.98337	PTGR3	intron_18_72914295_72920805	ENSG00000180011.7	-0.445255
intron_3_129451998_129458599	0.656023	Muscle_Skeletal	0.98337	IFT122	intron_3_129170841_129177442	ENSG00000163913.14	-0.445411
intron_4_52712959_52713494	0.65596	Muscle_Skeletal	0.98337	DANCR	intron_4_53579126_53579661	ENSG00000226950.8	0.445498
intron_9_128169700_128170020	0.655985	Muscle_Skeletal	0.98337	CIZ1	intron_9_130931979_130932299	ENSG00000148337.22	0.445463
intron_11_89340171_89342074	0.656353	Esophagus_Gastroesophageal_Junction	0.983373	NOX4	intron_11_89073339_89075242	ENSG00000086991.13	-0.444954
intron_14_92088817_92093252	0.680923	Testis	0.983374	ATXN3	intron_14_92555161_92559596	ENSG00000066427.25	0.411204
intron_8_18063230_18064457	0.680915	Testis	0.983374	ASAH1	intron_8_17920739_17921966	ENSG00000104763.20	-0.411215
intron_8_18064531_18067220	0.680915	Testis	0.983374	ASAH1	intron_8_17922040_17924729	ENSG00000104763.20	0.411215
intron_4_147486101_147519851	0.584665	Heart_Left_Ventricle	0.983376	EDNRA	intron_4_148407253_148441003	ENSG00000151617.17	-0.546584
intron_11_124896318_124896513	0.584896	Heart_Left_Ventricle	0.983377	ROBO4	intron_11_124766214_124766409	ENSG00000154133.15	0.546248
intron_1_999613_999692	0.585021	Heart_Left_Ventricle	0.983377	HES4	intron_1_934993_935072	ENSG00000188290.11	-0.546065
intron_20_63931182_63931465	0.584758	Heart_Left_Ventricle	0.983377	DNAJC5	intron_20_62562535_62562818	ENSG00000101152.12	-0.546448
intron_22_43180940_43182980	0.585051	Heart_Left_Ventricle	0.983377	TTLL12	intron_22_43576946_43578986	ENSG00000100304.13	-0.546022
intron_5_66788794_66899951	0.584995	Heart_Left_Ventricle	0.983377	MAST4	intron_5_66084622_66195779	ENSG00000069020.19	0.546103
intron_5_66828882_66899951	0.584995	Heart_Left_Ventricle	0.983377	MAST4	intron_5_66124710_66195779	ENSG00000069020.19	-0.546103
intron_5_66899982_66986444	0.584995	Heart_Left_Ventricle	0.983377	MAST4	intron_5_66195810_66282272	ENSG00000069020.19	0.546103
intron_5_66963787_66986444	0.584995	Heart_Left_Ventricle	0.983377	MAST4	intron_5_66259615_66282272	ENSG00000069020.19	-0.546103
intron_7_130945835_130967389	0.584998	Heart_Left_Ventricle	0.983377	LINC-PINT	intron_7_130630594_130652148	ENSG00000231721.8	0.546099
intron_2_85556260_85558440	0.645927	Skin_Not_Sun_Exposed_Suprapubic	0.983378	GGCX	intron_2_85783383_85785563	ENSG00000115486.13	-0.459428
intron_5_136047420_136048253	0.645904	Skin_Not_Sun_Exposed_Suprapubic	0.983378	TGFBI	intron_5_135383109_135383942	ENSG00000120708.17	-0.459459
intron_5_136048349_136049439	0.645904	Skin_Not_Sun_Exposed_Suprapubic	0.983378	TGFBI	intron_5_135384038_135385128	ENSG00000120708.17	-0.459459
intron_17_64594104_64598382	0.683445	Thyroid	0.983379	SMURF2	intron_17_62590222_62594500	ENSG00000108854.16	-0.407767
intron_1_40040783_40059334	0.683475	Thyroid	0.983379	CAP1	intron_1_40506455_40525006	ENSG00000131236.18	-0.407725
intron_1_40040801_40041429	0.683475	Thyroid	0.983379	CAP1	intron_1_40506473_40507101	ENSG00000131236.18	0.407725
intron_1_40040801_40059334	0.683475	Thyroid	0.983379	CAP1	intron_1_40506473_40525006	ENSG00000131236.18	-0.407725
intron_1_40040801_40059337	0.683475	Thyroid	0.983379	CAP1	intron_1_40506473_40525009	ENSG00000131236.18	-0.407725
intron_8_124556405_124562782	0.661676	Esophagus_Muscularis	0.98338	MTSS1	intron_8_125568646_125575023	ENSG00000170873.19	-0.4376
intron_12_2827299_2827625	0.668687	Stomach	0.983381	NRIP2	intron_12_2936465_2936791	ENSG00000053702.15	-0.427951
intron_12_68323240_68326657	0.633489	Artery_Aorta	0.983382	MDM1	intron_12_68717020_68720437	ENSG00000111554.15	0.476821
intron_1_3873137_3883507	0.633489	Artery_Aorta	0.983382	DFFB	intron_1_3789701_3800071	ENSG00000169598.17	0.476821
intron_3_111958295_111962108	0.633489	Artery_Aorta	0.983382	PHLDB2	intron_3_111677142_111680955	ENSG00000144824.21	-0.476821
intron_3_69044595_69047358	0.633468	Artery_Aorta	0.983382	TMF1	intron_3_69093746_69096509	ENSG00000144747.17	0.476852
intron_19_38198532_38201862	0.686656	Adrenal_Gland	0.983383	SIPA1L3	intron_19_38689172_38692502	ENSG00000105738.11	-0.403397
intron_19_4186461_4199875	0.686629	Adrenal_Gland	0.983383	ANKRD24	intron_19_4186458_4199872	ENSG00000089847.13	-0.403433
intron_10_100235764_100236850	0.714592	Brain_Cerebellum	0.983383	CWF19L1	intron_10_101995521_101996607	ENSG00000095485.18	-0.365696
intron_10_3120044_3129819	0.712559	Brain_Cerebellum	0.983383	PFKP	intron_10_3162236_3172011	ENSG00000067057.19	-0.368421
intron_10_59355943_59362399	0.71336	Brain_Cerebellum	0.983383	FAM13C	intron_10_61115703_61122159	ENSG00000148541.13	0.367347
intron_11_1290409_1309466	0.713136	Brain_Cerebellum	0.983383	TOLLIP	intron_11_1311639_1330696	ENSG00000078902.16	-0.367647
intron_11_14281720_14294471	0.712832	Brain_Cerebellum	0.983383	RRAS2	intron_11_14303266_14316017	ENSG00000133818.14	-0.368056
intron_11_65580479_65580928	0.714114	Brain_Cerebellum	0.983383	EHBP1L1	intron_11_65347950_65348399	ENSG00000173442.13	-0.366337
intron_11_65580479_65581058	0.714114	Brain_Cerebellum	0.983383	EHBP1L1	intron_11_65347950_65348529	ENSG00000173442.13	0.366337
intron_11_65580963_65581058	0.714114	Brain_Cerebellum	0.983383	EHBP1L1	intron_11_65348434_65348529	ENSG00000173442.13	-0.366337
intron_11_66348070_66353455	0.713868	Brain_Cerebellum	0.983383	B4GAT1-DT	intron_11_66115541_66120926	ENSG00000255468.7	0.366667
intron_11_78102948_78103980	0.714474	Brain_Cerebellum	0.983383	ALG8	intron_11_77813994_77815026	ENSG00000159063.14	0.365854
intron_12_132786787_132789027	0.713721	Brain_Cerebellum	0.983383	GOLGA3	intron_12_133363373_133365613	ENSG00000090615.16	0.366864
intron_12_63782704_63784970	0.714474	Brain_Cerebellum	0.983383	RXYLT1	intron_12_64176484_64178750	ENSG00000118600.13	0.365854
intron_14_24064346_24064958	0.712869	Brain_Cerebellum	0.983383	CARMIL3	intron_14_24533555_24534167	ENSG00000186648.15	-0.368006
intron_14_24265755_24266430	0.712502	Brain_Cerebellum	0.983383	RABGGTA	intron_14_24734961_24735636	ENSG00000100949.15	0.368498
intron_14_24292330_24292621	0.713136	Brain_Cerebellum	0.983383	DHRS1	intron_14_24761536_24761827	ENSG00000157379.14	0.367647
intron_14_58247832_58257745	0.714218	Brain_Cerebellum	0.983383	PSMA3	intron_14_58714550_58724463	ENSG00000100567.13	-0.366197
intron_14_64924126_65004249	0.713607	Brain_Cerebellum	0.983383	CHURC1-FNTB	intron_14_65390844_65470967	ENSG00000125954.13	0.367016
intron_14_77133948_77139213	0.713856	Brain_Cerebellum	0.983383	ZDHHC22	intron_14_77600291_77605556	ENSG00000177108.5	-0.366683
intron_15_39807258_39919855	0.712677	Brain_Cerebellum	0.983383	GPR176	intron_15_40099459_40212056	ENSG00000166073.11	0.368263
intron_16_71789482_71808763	0.712945	Brain_Cerebellum	0.983383	AP1G1	intron_16_71823385_71842666	ENSG00000166747.13	-0.367904
intron_16_8674711_8735699	0.714141	Brain_Cerebellum	0.983383	ABAT	intron_16_8768568_8829556	ENSG00000183044.12	-0.3663
intron_17_32288369_32288792	0.714218	Brain_Cerebellum	0.983383	RHBDL3	intron_17_30615388_30615811	ENSG00000141314.13	0.366197
intron_17_81559416_81565505	0.714361	Brain_Cerebellum	0.983383	NPLOC4	intron_17_79526442_79532531	ENSG00000182446.15	0.366005
intron_19_17226353_17226693	0.712314	Brain_Cerebellum	0.983383	OCEL1	intron_19_17337162_17337502	ENSG00000099330.9	0.36875
intron_19_57850561_57876916	0.713837	Brain_Cerebellum	0.983383	ZNF814	intron_19_58361929_58388284	ENSG00000204514.11	0.366708
intron_1_183130549_183131299	0.714129	Brain_Cerebellum	0.983383	LAMC1	intron_1_183099684_183100434	ENSG00000135862.6	0.366317
intron_1_202965993_202966528	0.713967	Brain_Cerebellum	0.983383	CYB5R1	intron_1_202935121_202935656	ENSG00000159348.13	-0.366534
intron_1_228206650_228209687	0.712281	Brain_Cerebellum	0.983383	OBSCN-AS1	intron_1_228394351_228397388	ENSG00000162913.10	-0.368794
intron_1_32222018_32222307	0.712723	Brain_Cerebellum	0.983383	TMEM234	intron_1_32687619_32687908	ENSG00000160055.20	0.368201
intron_1_62455456_62457538	0.714355	Brain_Cerebellum	0.983383	DOCK7	intron_1_62921127_62923209	ENSG00000116641.18	-0.366013
intron_20_37757656_37765197	0.71352	Brain_Cerebellum	0.983383	CTNNBL1	intron_20_36386058_36393599	ENSG00000132792.19	0.367133
intron_20_38447012_38447466	0.714592	Brain_Cerebellum	0.983383	SNHG11	intron_20_37075655_37076109	ENSG00000174365.22	0.365696
intron_20_38447623_38448662	0.714592	Brain_Cerebellum	0.983383	SNHG11	intron_20_37076266_37077305	ENSG00000174365.22	0.365696
intron_21_32322584_32324491	0.712723	Brain_Cerebellum	0.983383	URB1	intron_21_33694894_33696801	ENSG00000142207.7	0.368201
intron_22_30340381_30340695	0.714275	Brain_Cerebellum	0.983383	SF3A1	intron_22_30736370_30736684	ENSG00000099995.19	0.36612
intron_22_37677065_37678483	0.713706	Brain_Cerebellum	0.983383	LGALS1	intron_22_38073072_38074490	ENSG00000100097.12	-0.366883
intron_2_174801812_174808905	0.713136	Brain_Cerebellum	0.983383	CHN1	intron_2_175666540_175673633	ENSG00000128656.15	0.367647
intron_2_174801812_174811511	0.713136	Brain_Cerebellum	0.983383	CHN1	intron_2_175666540_175676239	ENSG00000128656.15	0.367647
intron_2_174821779_174824434	0.713181	Brain_Cerebellum	0.983383	CHN1	intron_2_175686507_175689162	ENSG00000128656.15	0.367588
intron_2_197418588_197418896	0.713689	Brain_Cerebellum	0.983383	SF3B1	intron_2_198283312_198283620	ENSG00000115524.17	0.366906
intron_2_197418588_197420428	0.713689	Brain_Cerebellum	0.983383	SF3B1	intron_2_198283312_198285152	ENSG00000115524.17	-0.366906
intron_2_240509455_240512802	0.714024	Brain_Cerebellum	0.983383	ANKMY1	intron_2_241448872_241452219	ENSG00000144504.16	-0.366458
intron_2_241336098_241336785	0.713297	Brain_Cerebellum	0.983383	SEPTIN2	intron_2_242275513_242276200	ENSG00000168385.18	-0.367432
intron_2_37201726_37213437	0.71336	Brain_Cerebellum	0.983383	CEBPZOS	intron_2_37428869_37440580	ENSG00000218739.10	-0.367347
intron_3_142560454_142561243	0.713706	Brain_Cerebellum	0.983383	ATR	intron_3_142279296_142280085	ENSG00000175054.16	-0.366883
intron_3_15096710_15099035	0.714592	Brain_Cerebellum	0.983383	RBSN	intron_3_15138217_15140542	ENSG00000131381.12	0.365696
intron_3_50236453_50252100	0.712405	Brain_Cerebellum	0.983383	GNAI2	intron_3_50273885_50289532	ENSG00000114353.17	-0.368627
intron_4_105453642_105456681	0.713446	Brain_Cerebellum	0.983383	PPA2	intron_4_106374799_106377838	ENSG00000138777.20	0.367232
intron_4_106316594_106324985	0.713527	Brain_Cerebellum	0.983383	AIMP1	intron_4_107237751_107246142	ENSG00000164022.18	0.367123
intron_4_17588977_17595410	0.714218	Brain_Cerebellum	0.983383	LAP3	intron_4_17590600_17597033	ENSG00000002549.13	-0.366197
intron_4_70993926_70998067	0.71424	Brain_Cerebellum	0.983383	DCK	intron_4_71859643_71863784	ENSG00000156136.10	0.366167
intron_4_70994017_70998067	0.71424	Brain_Cerebellum	0.983383	DCK	intron_4_71859734_71863784	ENSG00000156136.10	-0.366167
intron_4_88712017_88722151	0.714218	Brain_Cerebellum	0.983383	FAM13A-AS1	intron_4_89633168_89643302	ENSG00000248019.3	-0.366197
intron_5_134526286_134535858	0.713721	Brain_Cerebellum	0.983383	JADE2	intron_5_133861976_133871548	ENSG00000043143.22	-0.366864
intron_6_31157089_31157385	0.712484	Brain_Cerebellum	0.983383	CCHCR1	intron_6_31124866_31125162	ENSG00000204536.15	-0.368522
intron_6_75703072_75709527	0.714146	Brain_Cerebellum	0.983383	SENP6	intron_6_76412788_76419243	ENSG00000112701.18	0.366294
intron_7_142865630_142865960	0.713759	Brain_Cerebellum	0.983383	EPHB6	intron_7_142563385_142563715	ENSG00000106123.12	-0.366812
intron_7_152094522_152103112	0.713207	Brain_Cerebellum	0.983383	GALNT11	intron_7_151791607_151800197	ENSG00000178234.13	-0.367552
intron_7_73841198_73842018	0.712724	Brain_Cerebellum	0.983383	METTL27	intron_7_73255528_73256348	ENSG00000165171.11	0.3682
intron_7_79458999_79459407	0.71461	Brain_Cerebellum	0.983383	MAGI2-AS3	intron_7_79088315_79088723	ENSG00000234456.10	-0.365672
intron_7_79459453_79459536	0.71461	Brain_Cerebellum	0.983383	MAGI2-AS3	intron_7_79088769_79088852	ENSG00000234456.10	-0.365672
intron_8_27451078_27451485	0.712961	Brain_Cerebellum	0.983383	PTK2B	intron_8_27308595_27309002	ENSG00000120899.18	-0.367882
intron_8_467746_468715	0.713667	Brain_Cerebellum	0.983383	FBXO25	intron_8_417746_418715	ENSG00000147364.17	0.366935
intron_8_67149935_67154024	0.713751	Brain_Cerebellum	0.983383	CSPP1	intron_8_68062170_68066259	ENSG00000104218.16	-0.366822
intron_9_120776226_120778351	0.712651	Brain_Cerebellum	0.983383	FBXW2	intron_9_123538504_123540629	ENSG00000119402.18	0.368298
intron_9_17793497_17795544	0.713174	Brain_Cerebellum	0.983383	SH3GL2	intron_9_17793495_17795542	ENSG00000107295.10	-0.367597
intron_10_128056213_128060939	0.645178	Skin_Sun_Exposed_Lower_leg	0.983383	PTPRE	intron_10_129854477_129859203	ENSG00000132334.17	0.460471
intron_11_134181184_134184637	0.64572	Skin_Sun_Exposed_Lower_leg	0.983383	NCAPD3	intron_11_134051079_134054532	ENSG00000151503.14	0.459716
intron_11_46512813_46541945	0.645353	Skin_Sun_Exposed_Lower_leg	0.983383	AMBRA1	intron_11_46534363_46563495	ENSG00000110497.15	-0.460227
intron_12_57303217_57310264	0.645621	Skin_Sun_Exposed_Lower_leg	0.983383	R3HDM2	intron_12_57697000_57704047	ENSG00000179912.21	0.459854
intron_12_6652767_6652936	0.645748	Skin_Sun_Exposed_Lower_leg	0.983383	ING4	intron_12_6761933_6762102	ENSG00000111653.20	-0.459677
intron_12_6652770_6652936	0.645748	Skin_Sun_Exposed_Lower_leg	0.983383	ING4	intron_12_6761936_6762102	ENSG00000111653.20	0.459677
intron_12_6653050_6656727	0.645748	Skin_Sun_Exposed_Lower_leg	0.983383	ING4	intron_12_6762216_6765893	ENSG00000111653.20	-0.459677
intron_13_27071149_27075191	0.645621	Skin_Sun_Exposed_Lower_leg	0.983383	USP12	intron_13_27645286_27649328	ENSG00000152484.14	0.459854
intron_14_103475210_103480437	0.64563	Skin_Sun_Exposed_Lower_leg	0.983383	MARK3	intron_14_103941547_103946774	ENSG00000075413.19	0.459842
intron_16_84979285_84981870	0.645416	Skin_Sun_Exposed_Lower_leg	0.983383	ZDHHC7	intron_16_85012891_85015476	ENSG00000153786.13	-0.460139
intron_17_1636818_1636941	0.645161	Skin_Sun_Exposed_Lower_leg	0.983383	SCARF1	intron_17_1540112_1540235	ENSG00000074660.17	-0.460495
intron_17_40019933_40020273	0.645732	Skin_Sun_Exposed_Lower_leg	0.983383	MED24	intron_17_38176186_38176526	ENSG00000008838.21	0.459699
intron_17_4881040_4881132	0.645232	Skin_Sun_Exposed_Lower_leg	0.983383	MINK1	intron_17_4784335_4784427	ENSG00000141503.17	-0.460396
intron_18_8253414_8296368	0.645571	Skin_Sun_Exposed_Lower_leg	0.983383	PTPRM	intron_18_8253412_8296366	ENSG00000173482.17	-0.459924
intron_19_45775034_45777327	0.645621	Skin_Sun_Exposed_Lower_leg	0.983383	DMPK	intron_19_46278292_46280585	ENSG00000104936.20	0.459854
intron_1_112396272_112412194	0.645206	Skin_Sun_Exposed_Lower_leg	0.983383	CTTNBP2NL	intron_1_112938894_112954816	ENSG00000143079.15	0.460432
intron_1_215608172_215611825	0.645749	Skin_Sun_Exposed_Lower_leg	0.983383	KCTD3	intron_1_215781514_215785167	ENSG00000136636.13	0.459676
intron_1_29216685_29220838	0.645516	Skin_Sun_Exposed_Lower_leg	0.983383	MECR	intron_1_29543197_29547350	ENSG00000116353.16	-0.46
intron_4_48892889_48894006	0.645206	Skin_Sun_Exposed_Lower_leg	0.983383	OCIAD2	intron_4_48894906_48896023	ENSG00000145247.12	0.460432
intron_4_70802983_70804348	0.645485	Skin_Sun_Exposed_Lower_leg	0.983383	RUFY3	intron_4_71668700_71670065	ENSG00000018189.13	-0.460043
intron_4_70802983_70806516	0.645485	Skin_Sun_Exposed_Lower_leg	0.983383	RUFY3	intron_4_71668700_71672233	ENSG00000018189.13	-0.460043
intron_6_689212_693019	0.645204	Skin_Sun_Exposed_Lower_leg	0.983383	EXOC2	intron_6_689212_693019	ENSG00000112685.14	0.460435
intron_7_66531871_66554585	0.645206	Skin_Sun_Exposed_Lower_leg	0.983383	ENSG00000291136	intron_7_65996858_66019572	ENSG00000291136.1	-0.460432
intron_9_100252438_100252907	0.645621	Skin_Sun_Exposed_Lower_leg	0.983383	INVS	intron_9_103014720_103015189	ENSG00000119509.13	0.459854
intron_9_126421948_126481369	0.645748	Skin_Sun_Exposed_Lower_leg	0.983383	MVB12B	intron_9_129184227_129243648	ENSG00000196814.15	0.459677
intron_9_68355605_68357723	0.645097	Skin_Sun_Exposed_Lower_leg	0.983383	PGM5-AS1	intron_9_70970521_70972639	ENSG00000224958.6	0.460585
intron_5_100812129_100856103	0.558879	Small_Intestine_Terminal_Ileum	0.983384	ST8SIA4	intron_5_100147833_100191807	ENSG00000113532.13	-0.584507
intron_9_13110740_13112024	0.62773	Artery_Tibial	0.983384	MPDZ	intron_9_13110739_13112023	ENSG00000107186.17	0.484925
intron_22_20995026_20995368	0.690441	smultixcan	0.983385	LZTR1	intron_22_21349315_21349657	ENSG00000099949.22	-0.680205
intron_7_6392041_6400126	0.635804	Lung	0.983386	RAC1	intron_7_6431672_6439757	ENSG00000136238.20	0.473574
intron_14_105587874_105588089	0.68351	Minor_Salivary_Gland	0.983387	IGHA2	intron_14_106054211_106054426	ENSG00000211890.4	-0.407678
intron_2_253115_264084	0.64585	Skin_Sun_Exposed_Lower_leg	0.983388	SH3YL1	intron_2_253115_264084	ENSG00000035115.22	-0.459535
intron_2_85556260_85558440	0.645927	Skin_Sun_Exposed_Lower_leg	0.983388	GGCX	intron_2_85783383_85785563	ENSG00000115486.13	-0.459428
intron_5_136047015_136047274	0.645904	Skin_Sun_Exposed_Lower_leg	0.983388	TGFBI	intron_5_135382704_135382963	ENSG00000120708.17	0.459459
intron_5_136047420_136048253	0.645904	Skin_Sun_Exposed_Lower_leg	0.983388	TGFBI	intron_5_135383109_135383942	ENSG00000120708.17	-0.459459
intron_5_136048349_136049439	0.645904	Skin_Sun_Exposed_Lower_leg	0.983388	TGFBI	intron_5_135384038_135385128	ENSG00000120708.17	-0.459459
intron_9_92289426_92293441	0.645904	Skin_Sun_Exposed_Lower_leg	0.983388	IARS1	intron_9_95051708_95055723	ENSG00000196305.19	-0.459459
intron_14_105587874_105588089	0.68351	Thyroid	0.983389	IGHA2	intron_14_106054211_106054426	ENSG00000211890.4	-0.407678
intron_11_213418_214230	0.633951	Artery_Aorta	0.983392	RIC8A	intron_11_213418_214230	ENSG00000177963.15	0.476173
intron_11_72019009_72020326	0.634064	Artery_Aorta	0.983392	ENSG00000251143	intron_11_71730055_71731372	ENSG00000251143.1	0.476015
intron_14_21078488_21078884	0.633726	Artery_Aorta	0.983392	ARHGEF40	intron_14_21546647_21547043	ENSG00000165801.10	-0.476489
intron_15_43185879_43186154	0.633939	Artery_Aorta	0.983392	CCNDBP1	intron_15_43478077_43478352	ENSG00000166946.14	-0.47619
intron_15_84632298_84633824	0.633544	Artery_Aorta	0.983392	ENSG00000291159	intron_15_85175529_85177055	ENSG00000291159.1	-0.476744
intron_16_50070290_50075571	0.634038	Artery_Aorta	0.983392	HEATR3	intron_16_50104201_50109482	ENSG00000155393.14	-0.476051
intron_19_38619317_38620337	0.634173	Artery_Aorta	0.983392	EIF3K	intron_19_39109957_39110977	ENSG00000178982.10	0.475862
intron_19_38619327_38620337	0.634173	Artery_Aorta	0.983392	EIF3K	intron_19_39109967_39110977	ENSG00000178982.10	-0.475862
intron_1_213104569_213117317	0.633637	Artery_Aorta	0.983392	RPS6KC1	intron_1_213277911_213290659	ENSG00000136643.12	-0.476615
intron_20_44114876_44115665	0.634167	Artery_Aorta	0.983392	JPH2	intron_20_42743516_42744305	ENSG00000149596.7	-0.47587
intron_22_30956797_30958641	0.634173	Artery_Aorta	0.983392	MORC2	intron_22_31352783_31354627	ENSG00000133422.14	-0.475862
intron_2_200669742_200670629	0.634087	Artery_Aorta	0.983392	AOX1	intron_2_201534465_201535352	ENSG00000138356.14	-0.475983
intron_2_200669742_200676878	0.634087	Artery_Aorta	0.983392	AOX1	intron_2_201534465_201541601	ENSG00000138356.14	0.475983
intron_2_241754746_241755045	0.633597	Artery_Aorta	0.983392	D2HGDH	intron_2_242694161_242694460	ENSG00000180902.18	0.47667
intron_2_73902488_73908673	0.633939	Artery_Aorta	0.983392	ACTG2	intron_2_74129615_74135800	ENSG00000163017.14	0.47619
intron_4_108048751_108063623	0.633779	Artery_Aorta	0.983392	LEF1	intron_4_108969907_108984779	ENSG00000138795.10	-0.476415
intron_5_96663166_96675539	0.63406	Artery_Aorta	0.983392	CAST	intron_5_95998870_96011243	ENSG00000153113.24	-0.47602
intron_7_30576710_30577649	0.633939	Artery_Aorta	0.983392	GARS1-DT	intron_7_30616326_30617265	ENSG00000196295.13	0.47619
intron_7_30579128_30579231	0.633939	Artery_Aorta	0.983392	GARS1-DT	intron_7_30618744_30618847	ENSG00000196295.13	-0.47619
intron_9_136549218_136549546	0.63365	Artery_Aorta	0.983392	NALT1	intron_9_139443670_139443998	ENSG00000237886.2	0.476596
intron_10_79808832_79814613	0.687037	Esophagus_Mucosa	0.983393	NUTM2B-AS1	intron_10_81568588_81574369	ENSG00000225484.7	0.402879
intron_10_79808963_79814613	0.687037	Esophagus_Mucosa	0.983393	NUTM2B-AS1	intron_10_81568719_81574369	ENSG00000225484.7	0.402879
intron_14_23941158_23953774	0.686574	Esophagus_Mucosa	0.983393	DHRS4-AS1	intron_14_24410367_24422983	ENSG00000215256.6	0.403509
intron_17_76085797_76086080	0.687038	Esophagus_Mucosa	0.983393	EXOC7	intron_17_74081878_74082161	ENSG00000182473.22	-0.402878
intron_19_37324265_37324796	0.687038	Esophagus_Mucosa	0.983393	ZNF875	intron_19_37815167_37815698	ENSG00000181666.19	-0.402878
intron_19_38198532_38201862	0.686656	Esophagus_Mucosa	0.983393	SIPA1L3	intron_19_38689172_38692502	ENSG00000105738.11	-0.403397
intron_1_119033388_119034095	0.686844	Esophagus_Mucosa	0.983393	WARS2	intron_1_119576011_119576718	ENSG00000116874.12	0.403141
intron_20_35556748_35556973	0.686939	Esophagus_Mucosa	0.983393	ERGIC3	intron_20_34144519_34144744	ENSG00000125991.21	0.403013
intron_3_125469519_125476695	0.687038	Esophagus_Mucosa	0.983393	SNX4	intron_3_125188363_125195539	ENSG00000114520.11	0.402878
intron_5_177620506_177626436	0.686928	Esophagus_Mucosa	0.983393	ENSG00000291283	intron_5_177047507_177053437	ENSG00000291283.1	0.403027
intron_7_50447297_50447968	0.687038	Esophagus_Mucosa	0.983393	FIGNL1	intron_7_50514995_50515666	ENSG00000132436.12	0.402878
intron_7_50447297_50448181	0.687038	Esophagus_Mucosa	0.983393	FIGNL1	intron_7_50514995_50515879	ENSG00000132436.12	-0.402878
intron_7_50448055_50448181	0.687038	Esophagus_Mucosa	0.983393	FIGNL1	intron_7_50515753_50515879	ENSG00000132436.12	0.402878
intron_7_50448289_50449118	0.687038	Esophagus_Mucosa	0.983393	FIGNL1	intron_7_50515987_50516816	ENSG00000132436.12	0.402878
intron_7_50449723_50450301	0.687038	Esophagus_Mucosa	0.983393	FIGNL1	intron_7_50517421_50517999	ENSG00000132436.12	0.402878
intron_4_86745128_86750470	0.730649	Prostate	0.983393	PTPN13	intron_4_87666281_87671623	ENSG00000163629.13	-0.344262
intron_13_25589699_25699173	0.680963	Testis	0.983394	ATP8A2	intron_13_26163837_26273311	ENSG00000132932.19	0.411149
intron_13_51374796_51376048	0.680991	Testis	0.983394	INTS6	intron_13_51948932_51950184	ENSG00000102786.15	0.411111
intron_22_20053551_20055943	0.680991	Testis	0.983394	TANGO2	intron_22_20041074_20043466	ENSG00000183597.16	0.411111
intron_20_18138444_18142208	0.690456	smultixcan	0.983394	KAT14	intron_20_18119088_18122852	ENSG00000149474.15	-0.75567
intron_5_32712545_32716384	0.635725	Heart_Atrial_Appendage	0.983396	NPR3	intron_5_32712651_32716490	ENSG00000113389.16	-0.473684
intron_5_32712545_32724698	0.635725	Heart_Atrial_Appendage	0.983396	NPR3	intron_5_32712651_32724804	ENSG00000113389.16	0.473684
intron_8_144999769_145002817	0.632555	Artery_Coronary	0.983396	ZNF252P	intron_8_146225155_146228203	ENSG00000291080.1	0.478134
intron_8_144996607_144999603	0.656196	Muscle_Skeletal	0.983404	ZNF252P	intron_8_146221993_146224989	ENSG00000291080.1	-0.445171
intron_13_20605105_20615793	0.635906	Lung	0.983405	IFT88	intron_13_21179244_21189932	ENSG00000032742.18	0.47343
intron_17_9862090_9870747	0.635906	Lung	0.983405	GLP2R	intron_17_9765407_9774064	ENSG00000065325.13	0.47343
intron_19_47360070_47362476	0.636012	Lung	0.983405	DHX34	intron_19_47863327_47865733	ENSG00000134815.19	0.473282
intron_19_47360070_47366981	0.636012	Lung	0.983405	DHX34	intron_19_47863327_47870238	ENSG00000134815.19	-0.473282
intron_19_47362693_47366981	0.636012	Lung	0.983405	DHX34	intron_19_47865950_47870238	ENSG00000134815.19	-0.473282
intron_1_227748233_227758995	0.635975	Lung	0.983405	SNAP47	intron_1_227935934_227946696	ENSG00000143740.15	0.473333
intron_22_26672987_26717253	0.635878	Lung	0.983405	MIATNB	intron_22_27068950_27113216	ENSG00000244625.7	-0.473469
intron_10_132324373_132331436	0.663401	Adipose_Visceral_Omentum	0.983405	STK32C	intron_10_134137877_134144940	ENSG00000165752.17	0.435223
intron_14_23941158_23953774	0.694056	Vagina	0.983405	DHRS4-AS1	intron_14_24410367_24422983	ENSG00000215256.6	0.393357
intron_1_1756882_1757181	0.694087	Vagina	0.983405	NADK	intron_1_1688321_1688620	ENSG00000008130.15	0.393315
intron_20_34559263_34559347	0.69405	Vagina	0.983405	MAP1LC3A	intron_20_33147067_33147151	ENSG00000101460.13	-0.393365
intron_6_56466195_56469883	0.694072	Vagina	0.983405	DST	intron_6_56330993_56334681	ENSG00000151914.22	0.393336
intron_9_33963791_33986760	0.694129	Vagina	0.983405	UBAP2	intron_9_33963789_33986758	ENSG00000137073.24	0.393258
intron_11_36636117_36648016	0.730941	Liver	0.983409	IFTAP	intron_11_36657667_36669566	ENSG00000166352.18	0.343874
intron_15_41286100_41308567	0.731549	Liver	0.983409	ENSG00000285920	intron_15_41578298_41600765	ENSG00000285920.2	-0.343066
intron_15_41286100_41308567	0.731549	Liver	0.983409	OIP5-AS1	intron_15_41578298_41600765	ENSG00000247556.7	-0.343066
intron_17_18731235_18732039	0.731272	Liver	0.983409	TRIM16L	intron_17_18634548_18635352	ENSG00000291110.1	-0.343434
intron_17_18731235_18732039	0.731272	Liver	0.983409	TRIM16L	intron_17_18634548_18635352	ENSG00000108448.24	-0.343434
intron_17_18865564_18865802	0.730827	Liver	0.983409	PRPSAP2	intron_17_18768877_18769115	ENSG00000141127.15	0.344026
intron_17_59817773_59834012	0.73091	Liver	0.983409	VMP1	intron_17_57895134_57911373	ENSG00000062716.13	0.343915
intron_1_153619038_153626320	0.731549	Liver	0.983409	S100A13	intron_1_153591514_153598796	ENSG00000189171.15	0.343066
intron_1_32228816_32229135	0.731526	Liver	0.983409	EIF3I	intron_1_32694417_32694736	ENSG00000084623.12	0.343096
intron_1_32228816_32230927	0.731526	Liver	0.983409	EIF3I	intron_1_32694417_32696528	ENSG00000084623.12	-0.343096
intron_1_32229208_32230927	0.731526	Liver	0.983409	EIF3I	intron_1_32694809_32696528	ENSG00000084623.12	-0.343096
intron_1_32235113_32239295	0.731526	Liver	0.983409	ENSG00000291132	intron_1_32700714_32704896	ENSG00000291132.1	0.343096
intron_1_32235113_32239869	0.731526	Liver	0.983409	ENSG00000291132	intron_1_32700714_32705470	ENSG00000291132.1	-0.343096
intron_21_36058924_36060347	0.731549	Liver	0.983409	SETD4	intron_21_37431222_37432645	ENSG00000185917.14	-0.343066
intron_2_53900017_53901350	0.73091	Liver	0.983409	PSME4	intron_2_54127154_54128487	ENSG00000068878.15	-0.343915
intron_6_44932763_44953310	0.731549	Liver	0.983409	SUPT3H	intron_6_44900500_44921047	ENSG00000196284.17	0.343066
intron_8_143586290_143586729	0.730992	Liver	0.983409	EEF1D	intron_8_144668460_144668899	ENSG00000104529.19	0.343807
intron_8_22209695_22211594	0.731179	Liver	0.983409	BMP1	intron_8_22067208_22069107	ENSG00000168487.20	0.343558
intron_10_845055_863743	0.661749	Esophagus_Muscularis	0.983409	LARP4B	intron_10_890995_909683	ENSG00000107929.16	-0.4375
intron_14_92088817_92093252	0.661758	Esophagus_Muscularis	0.983409	ATXN3	intron_14_92555161_92559596	ENSG00000066427.25	0.437488
intron_10_102727157_102727675	0.708729	Ovary	0.983412	SFXN2	intron_10_104486914_104487432	ENSG00000156398.13	-0.373563
intron_10_102727791_102728431	0.708729	Ovary	0.983412	SFXN2	intron_10_104487548_104488188	ENSG00000156398.13	-0.373563
intron_10_17149140_17153507	0.706616	Ovary	0.983412	TRDMT1	intron_10_17191139_17195506	ENSG00000107614.22	-0.376404
intron_10_23095726_23104144	0.705814	Ovary	0.983412	MSRB2	intron_10_23384655_23393073	ENSG00000148450.13	0.377483
intron_10_38358515_38362240	0.70766	Ovary	0.983412	HSD17B7P2	intron_10_38647443_38651168	ENSG00000290439.1	-0.375
intron_10_38358515_38362240	0.70766	Ovary	0.983412	HSD17B7P2	intron_10_38647443_38651168	ENSG00000099251.15	-0.375
intron_10_93323173_93323270	0.709281	Ovary	0.983412	MYOF	intron_10_95082930_95083027	ENSG00000138119.17	-0.372822
intron_10_93323173_93325826	0.709281	Ovary	0.983412	MYOF	intron_10_95082930_95085583	ENSG00000138119.17	0.372822
intron_10_93323358_93325826	0.709281	Ovary	0.983412	MYOF	intron_10_95083115_95085583	ENSG00000138119.17	-0.372822
intron_11_125570190_125572458	0.709292	Ovary	0.983412	EI24	intron_11_125440086_125442354	ENSG00000149547.15	-0.372807
intron_11_31456386_31460626	0.706661	Ovary	0.983412	IMMP1L	intron_11_31477933_31482173	ENSG00000148950.11	-0.376344
intron_11_31456386_31463172	0.706661	Ovary	0.983412	IMMP1L	intron_11_31477933_31484719	ENSG00000148950.11	-0.376344
intron_11_31456386_31509519	0.706661	Ovary	0.983412	IMMP1L	intron_11_31477933_31531066	ENSG00000148950.11	-0.376344
intron_11_32966437_32969046	0.706454	Ovary	0.983412	QSER1	intron_11_32987983_32990592	ENSG00000060749.17	-0.376623
intron_11_61437848_61438004	0.70766	Ovary	0.983412	ENSG00000256591	intron_11_61205320_61205476	ENSG00000256591.5	0.375
intron_11_61437848_61438004	0.70766	Ovary	0.983412	SDHAF2	intron_11_61205320_61205476	ENSG00000167985.7	0.375
intron_11_61438113_61445941	0.70766	Ovary	0.983412	ENSG00000256591	intron_11_61205585_61213413	ENSG00000256591.5	0.375
intron_11_61438113_61445941	0.70766	Ovary	0.983412	SDHAF2	intron_11_61205585_61213413	ENSG00000167985.7	0.375
intron_11_61438342_61445941	0.70766	Ovary	0.983412	SDHAF2	intron_11_61205814_61213413	ENSG00000167985.7	-0.375
intron_11_65865894_65865986	0.709697	Ovary	0.983412	MUS81	intron_11_65633365_65633457	ENSG00000172732.12	-0.372263
intron_11_65865894_65867257	0.709697	Ovary	0.983412	MUS81	intron_11_65633365_65634728	ENSG00000172732.12	0.372263
intron_11_65868056_65868295	0.709697	Ovary	0.983412	EFEMP2	intron_11_65635527_65635766	ENSG00000172638.13	0.372263
intron_11_70420510_70422509	0.706108	Ovary	0.983412	CTTN	intron_11_70266616_70268615	ENSG00000085733.16	-0.377088
intron_11_7666550_7667728	0.709622	Ovary	0.983412	CYB5R2	intron_11_7687781_7688959	ENSG00000166394.15	-0.372364
intron_11_8956298_8962092	0.709123	Ovary	0.983412	TMEM9B	intron_11_8977845_8983639	ENSG00000175348.11	0.373034
intron_12_109056791_109067524	0.708009	Ovary	0.983412	USP30	intron_12_109494596_109505329	ENSG00000135093.13	-0.374532
intron_12_123937830_123942744	0.708529	Ovary	0.983412	CCDC92	intron_12_124422377_124427291	ENSG00000119242.9	0.373832
intron_12_64091926_64094932	0.709474	Ovary	0.983412	SRGAP1	intron_12_64485706_64488712	ENSG00000196935.10	0.372562
intron_13_20732121_20737723	0.707189	Ovary	0.983412	EEF1AKMT1	intron_13_21306260_21311862	ENSG00000150456.11	-0.375635
intron_13_41671147_41675215	0.709417	Ovary	0.983412	VWA8	intron_13_42245283_42249351	ENSG00000102763.18	-0.37264
intron_14_24233598_24234107	0.709393	Ovary	0.983412	GMPR2	intron_14_24702804_24703313	ENSG00000100938.19	-0.372671
intron_14_30622399_30628209	0.708237	Ovary	0.983412	SCFD1	intron_14_31091605_31097415	ENSG00000092108.22	-0.374226
intron_14_30622399_30630477	0.707317	Ovary	0.983412	SCFD1	intron_14_31091605_31099683	ENSG00000092108.22	0.375462
intron_14_50532158_50532400	0.70649	Ovary	0.983412	MAP4K5	intron_14_50998876_50999118	ENSG00000012983.12	-0.376574
intron_14_60981382_60982508	0.706903	Ovary	0.983412	SLC38A6	intron_14_61448100_61449226	ENSG00000139974.17	0.376019
intron_14_60981691_60982508	0.706903	Ovary	0.983412	SLC38A6	intron_14_61448409_61449226	ENSG00000139974.17	-0.376019
intron_15_45172318_45173576	0.707189	Ovary	0.983412	SHF	intron_15_45464516_45465774	ENSG00000138606.20	0.375635
intron_15_49625431_49631001	0.706383	Ovary	0.983412	DTWD1	intron_15_49917628_49923198	ENSG00000104047.15	0.376719
intron_15_78925440_78927713	0.705733	Ovary	0.983412	CTSH	intron_15_79217782_79220055	ENSG00000103811.18	0.377593
intron_15_78939171_78944778	0.707097	Ovary	0.983412	CTSH	intron_15_79231513_79237120	ENSG00000103811.18	0.375758
intron_15_88513140_88516782	0.705891	Ovary	0.983412	DET1	intron_15_89056371_89060013	ENSG00000140543.15	0.377381
intron_15_88513140_88516782	0.705891	Ovary	0.983412	ENSG00000173867	intron_15_89056371_89060013	ENSG00000173867.10	0.377381
intron_15_91014433_91017805	0.709251	Ovary	0.983412	VPS33B	intron_15_91557663_91561035	ENSG00000184056.15	-0.372862
intron_16_27314020_27330066	0.70959	Ovary	0.983412	IL4R	intron_16_27325341_27341387	ENSG00000077238.14	-0.372407
intron_16_666989_667432	0.70766	Ovary	0.983412	WDR90	intron_16_716989_717432	ENSG00000161996.19	-0.375
intron_16_69776241_69786996	0.70694	Ovary	0.983412	WWP2	intron_16_69810144_69820899	ENSG00000198373.13	-0.375969
intron_17_1766994_1769852	0.70766	Ovary	0.983412	SERPINF1	intron_17_1670288_1673146	ENSG00000132386.11	-0.375
intron_17_2467876_2473524	0.707068	Ovary	0.983412	METTL16	intron_17_2371170_2376818	ENSG00000127804.13	-0.375796
intron_17_39906271_39909756	0.709697	Ovary	0.983412	GSDMB	intron_17_38062524_38066009	ENSG00000073605.19	-0.372263
intron_17_40318448_40330857	0.707521	Ovary	0.983412	RARA	intron_17_38474700_38487109	ENSG00000131759.18	-0.375188
intron_17_45475726_45475888	0.709441	Ovary	0.983412	PLEKHM1	intron_17_43553092_43553254	ENSG00000225190.12	-0.372606
intron_17_45475726_45482437	0.709441	Ovary	0.983412	PLEKHM1	intron_17_43553092_43559803	ENSG00000225190.12	0.372606
intron_17_54959466_54961119	0.707361	Ovary	0.983412	COX11	intron_17_53036827_53038480	ENSG00000166260.13	0.375403
intron_17_59685808_59690636	0.707316	Ovary	0.983412	CLTC	intron_17_57763169_57767997	ENSG00000141367.13	0.375463
intron_18_9945058_9950395	0.706454	Ovary	0.983412	VAPA	intron_18_9945055_9950392	ENSG00000101558.14	-0.376623
intron_19_1036562_1036879	0.707772	Ovary	0.983412	CNN2	intron_19_1036561_1036878	ENSG00000064666.15	0.37485
intron_19_34215300_34215596	0.708754	Ovary	0.983412	LSM14A	intron_19_34706205_34706501	ENSG00000257103.9	0.373529
intron_19_43880136_43883956	0.70766	Ovary	0.983412	ZNF404	intron_19_44384288_44388108	ENSG00000176222.9	-0.375
intron_19_48230697_48230777	0.707001	Ovary	0.983412	CARD8	intron_19_48733954_48734034	ENSG00000105483.18	0.375887
intron_19_48230700_48230777	0.707001	Ovary	0.983412	CARD8	intron_19_48733957_48734034	ENSG00000105483.18	-0.375887
intron_19_9433783_9434075	0.709697	Ovary	0.983412	ZNF266	intron_19_9544459_9544751	ENSG00000174652.20	0.372263
intron_19_9433786_9434075	0.709697	Ovary	0.983412	ZNF266	intron_19_9544462_9544751	ENSG00000174652.20	-0.372263
intron_1_109659110_109665011	0.707921	Ovary	0.983412	GSTM4	intron_1_110201732_110207633	ENSG00000168765.19	-0.37465
intron_1_110047869_110049112	0.709074	Ovary	0.983412	STRIP1	intron_1_110590491_110591734	ENSG00000143093.15	0.373101
intron_1_16986632_16986805	0.705221	Ovary	0.983412	ATP13A2	intron_1_17313127_17313300	ENSG00000159363.19	-0.378282
intron_1_171207790_171208794	0.708063	Ovary	0.983412	FMO2	intron_1_171176929_171177933	ENSG00000094963.14	-0.374459
intron_1_178467421_178473075	0.707207	Ovary	0.983412	RASAL2	intron_1_178436556_178442210	ENSG00000075391.18	0.37561
intron_1_201788638_201789740	0.706661	Ovary	0.983412	NAV1	intron_1_201757766_201758868	ENSG00000134369.16	-0.376344
intron_1_211276418_211278117	0.709484	Ovary	0.983412	RCOR3	intron_1_211449760_211451459	ENSG00000117625.14	-0.372549
intron_1_32240089_32241407	0.705318	Ovary	0.983412	ENSG00000291132	intron_1_32705690_32707008	ENSG00000291132.1	0.378151
intron_1_46345144_46346921	0.708293	Ovary	0.983412	NSUN4	intron_1_46810816_46812593	ENSG00000117481.11	0.37415
intron_1_70178993_70181086	0.708781	Ovary	0.983412	LRRC40	intron_1_70644676_70646769	ENSG00000066557.6	0.373494
intron_1_9104634_9105486	0.709023	Ovary	0.983412	GPR157	intron_1_9164693_9165545	ENSG00000180758.12	-0.373169
intron_1_99667766_99686676	0.706314	Ovary	0.983412	PALMD	intron_1_100133322_100152232	ENSG00000099260.12	0.376812
intron_20_43580061_43584852	0.7059	Ovary	0.983412	SGK2	intron_20_42208701_42213492	ENSG00000101049.18	0.377368
intron_21_38814981_38817008	0.705725	Ovary	0.983412	ETS2	intron_21_40186905_40188932	ENSG00000157557.13	-0.377604
intron_21_46561805_46563858	0.705855	Ovary	0.983412	DIP2A	intron_21_47981718_47983771	ENSG00000160305.18	-0.377429
intron_22_30304630_30326673	0.706137	Ovary	0.983412	TBC1D10A	intron_22_30700619_30722662	ENSG00000099992.16	0.377049
intron_22_31496637_31508255	0.707831	Ovary	0.983412	SFI1	intron_22_31892623_31904241	ENSG00000198089.16	-0.37477
intron_22_31620713_31620996	0.708552	Ovary	0.983412	PISD	intron_22_32016699_32016982	ENSG00000241878.12	-0.373802
intron_2_201116481_201129729	0.707494	Ovary	0.983412	CFLAR	intron_2_201981204_201994452	ENSG00000003402.21	-0.375224
intron_2_210016112_210016204	0.709697	Ovary	0.983412	RPE	intron_2_210880836_210880928	ENSG00000197713.15	0.372263
intron_2_241756014_241767710	0.707797	Ovary	0.983412	D2HGDH	intron_2_242695429_242707125	ENSG00000180902.18	-0.374817
intron_2_48582563_48591653	0.705658	Ovary	0.983412	STON1-GTF2A1L	intron_2_48809702_48818792	ENSG00000068781.21	-0.377694
intron_2_48582563_48591653	0.705658	Ovary	0.983412	STON1	intron_2_48809702_48818792	ENSG00000243244.7	-0.377694
intron_3_100834773_100835601	0.709414	Ovary	0.983412	ABI3BP	intron_3_100553617_100554445	ENSG00000154175.18	0.372643
intron_3_100835660_100837124	0.709414	Ovary	0.983412	ABI3BP	intron_3_100554504_100555968	ENSG00000154175.18	0.372643
intron_3_123528474_123567762	0.708101	Ovary	0.983412	HACD2	intron_3_123247321_123286609	ENSG00000206527.10	0.374408
intron_3_124796817_124809022	0.7055	Ovary	0.983412	ITGB5	intron_3_124515664_124527869	ENSG00000082781.12	-0.377907
intron_3_136250558_136255856	0.706661	Ovary	0.983412	PCCB	intron_3_135969400_135974698	ENSG00000114054.14	0.376344
intron_3_14923175_14924008	0.705667	Ovary	0.983412	FGD5	intron_3_14964682_14965515	ENSG00000154783.12	0.377682
intron_3_177065022_177098466	0.709697	Ovary	0.983412	TBL1XR1	intron_3_176782810_176816254	ENSG00000177565.19	-0.372263
intron_3_179329728_179329934	0.709039	Ovary	0.983412	ZNF639	intron_3_179047516_179047722	ENSG00000121864.10	0.373147
intron_3_184166265_184166606	0.70785	Ovary	0.983412	DVL3	intron_3_183884053_183884394	ENSG00000161202.20	0.374745
intron_3_58150227_58153375	0.706314	Ovary	0.983412	FLNB	intron_3_58135954_58139102	ENSG00000136068.16	0.376812
intron_4_102809855_102825239	0.709292	Ovary	0.983412	UBE2D3	intron_4_103731012_103746396	ENSG00000109332.20	-0.372807
intron_4_102809855_102826485	0.709292	Ovary	0.983412	UBE2D3	intron_4_103731012_103747642	ENSG00000109332.20	0.372807
intron_4_140659705_140661893	0.706718	Ovary	0.983412	TBC1D9	intron_4_141580859_141583047	ENSG00000109436.8	-0.376267
intron_4_151719538_151758772	0.706387	Ovary	0.983412	GATB	intron_4_152640690_152679924	ENSG00000059691.12	-0.376712
intron_4_184666064_184672173	0.709048	Ovary	0.983412	PRIMPOL	intron_4_185587218_185593327	ENSG00000164306.11	0.373134
intron_4_20488982_20490803	0.709484	Ovary	0.983412	SLIT2	intron_4_20490605_20492426	ENSG00000145147.20	0.372549
intron_4_20488982_20491761	0.709484	Ovary	0.983412	SLIT2	intron_4_20490605_20493384	ENSG00000145147.20	-0.372549
intron_4_4423587_4425164	0.709341	Ovary	0.983412	STX18	intron_4_4425314_4426891	ENSG00000168818.10	0.372741
intron_4_52885866_52907457	0.706201	Ovary	0.983412	SCFD2	intron_4_53752033_53773624	ENSG00000184178.17	0.376963
intron_4_6589160_6593173	0.708802	Ovary	0.983412	MAN2B2	intron_4_6590887_6594900	ENSG00000013288.9	0.373465
intron_4_77048662_77055150	0.709444	Ovary	0.983412	CCNI	intron_4_77969815_77976303	ENSG00000118816.11	-0.372603
intron_4_86751124_86753009	0.709185	Ovary	0.983412	PTPN13	intron_4_87672277_87674162	ENSG00000163629.13	0.372951
intron_4_86751124_86758260	0.709185	Ovary	0.983412	PTPN13	intron_4_87672277_87679413	ENSG00000163629.13	-0.372951
intron_4_86753065_86758260	0.709185	Ovary	0.983412	PTPN13	intron_4_87674218_87679413	ENSG00000163629.13	0.372951
intron_4_94576034_94585565	0.705375	Ovary	0.983412	PDLIM5	intron_4_95497185_95506716	ENSG00000163110.15	-0.378075
intron_5_179607659_179609376	0.707121	Ovary	0.983412	RUFY1	intron_5_179034660_179036377	ENSG00000176783.15	0.375725
intron_5_72848251_72848385	0.707989	Ovary	0.983412	TNPO1	intron_5_72144078_72144212	ENSG00000083312.19	0.374558
intron_5_72848498_72851244	0.707989	Ovary	0.983412	TNPO1	intron_5_72144325_72147071	ENSG00000083312.19	0.374558
intron_6_157110561_157133028	0.707862	Ovary	0.983412	ARID1B	intron_6_157431695_157454162	ENSG00000049618.25	-0.374729
intron_6_169776673_169779182	0.709237	Ovary	0.983412	ERMARD	intron_6_170176769_170179278	ENSG00000130023.16	-0.372881
intron_6_2954709_2955524	0.709314	Ovary	0.983412	SERPINB6	intron_6_2954943_2955758	ENSG00000124570.21	-0.372778
intron_6_96521950_96523146	0.709107	Ovary	0.983412	UFL1	intron_6_96969826_96971022	ENSG00000014123.10	0.373055
intron_7_128748804_128754262	0.708645	Ovary	0.983412	CALU	intron_7_128388858_128394316	ENSG00000128595.17	-0.373677
intron_7_134958112_134958209	0.7055	Ovary	0.983412	CALD1	intron_7_134642863_134642960	ENSG00000122786.20	0.377907
intron_7_134958112_134958212	0.7055	Ovary	0.983412	CALD1	intron_7_134642863_134642963	ENSG00000122786.20	-0.377907
intron_7_158934228_158934418	0.706552	Ovary	0.983412	DYNC2I1	intron_7_158726919_158727109	ENSG00000126870.16	-0.376491
intron_7_22857016_22860547	0.709393	Ovary	0.983412	SNHG26	intron_7_22896635_22900166	ENSG00000228649.11	-0.372671
intron_8_124518881_124522151	0.705466	Ovary	0.983412	TATDN1	intron_8_125531122_125534392	ENSG00000147687.19	0.377953
intron_8_140984155_141001125	0.709697	Ovary	0.983412	PTK2	intron_8_141994254_142011224	ENSG00000169398.20	0.372263
intron_8_143983811_143984008	0.705618	Ovary	0.983412	PARP10	intron_8_145057979_145058176	ENSG00000178685.14	-0.377748
intron_8_1876734_1880048	0.706639	Ovary	0.983412	ARHGEF10	intron_8_1824900_1828214	ENSG00000104728.16	0.376373
intron_8_1876734_1880048	0.706639	Ovary	0.983412	KBTBD11-OT1	intron_8_1824900_1828214	ENSG00000283239.1	0.376373
intron_8_22195587_22196181	0.708794	Ovary	0.983412	BMP1	intron_8_22053100_22053694	ENSG00000168487.20	-0.373476
intron_8_22195587_22196680	0.706829	Ovary	0.983412	BMP1	intron_8_22053100_22054193	ENSG00000168487.20	0.376118
intron_8_23030872_23043138	0.706962	Ovary	0.983412	TNFRSF10B	intron_8_22888385_22900651	ENSG00000120889.13	0.37594
intron_8_23529212_23566108	0.705667	Ovary	0.983412	SLC25A37	intron_8_23386725_23423621	ENSG00000147454.14	0.377682
intron_8_26338987_26354468	0.7089	Ovary	0.983412	PPP2R2A	intron_8_26196503_26211984	ENSG00000221914.11	-0.373333
intron_8_47961214_47961516	0.705676	Ovary	0.983412	MCM4	intron_8_48873774_48874076	ENSG00000104738.19	0.37767
intron_9_125232745_125233688	0.706866	Ovary	0.983412	RABEPK	intron_9_127995024_127995967	ENSG00000136933.17	0.376068
intron_9_128431303_128434102	0.708231	Ovary	0.983412	CERCAM	intron_9_131193582_131196381	ENSG00000167123.20	-0.374233
intron_9_34329599_34339024	0.709108	Ovary	0.983412	NUDT2	intron_9_34329597_34339022	ENSG00000164978.18	-0.373054
intron_9_69385947_69386559	0.706537	Ovary	0.983412	ENTREP1	intron_9_72000863_72001475	ENSG00000135063.20	-0.376512
intron_9_69385947_69388158	0.708329	Ovary	0.983412	ENTREP1	intron_9_72000863_72003074	ENSG00000135063.20	0.374101
intron_9_97645732_97647492	0.709048	Ovary	0.983412	NCBP1	intron_9_100408014_100409774	ENSG00000136937.13	-0.373134
intron_10_100261028_100261979	0.712178	Brain_Spinal_cord_cervical_c-1	0.983413	CWF19L1	intron_10_102020785_102021736	ENSG00000095485.18	-0.368932
intron_10_100261044_100261979	0.712178	Brain_Spinal_cord_cervical_c-1	0.983413	CWF19L1	intron_10_102020801_102021736	ENSG00000095485.18	0.368932
intron_11_76528466_76535895	0.712148	Brain_Spinal_cord_cervical_c-1	0.983413	EMSY	intron_11_76239510_76246939	ENSG00000158636.17	0.368973
intron_14_24291219_24291556	0.71217	Brain_Spinal_cord_cervical_c-1	0.983413	DHRS1	intron_14_24760425_24760762	ENSG00000157379.14	0.368944
intron_3_9388127_9390290	0.712165	Brain_Spinal_cord_cervical_c-1	0.983413	THUMPD3-AS1	intron_3_9429811_9431974	ENSG00000206573.11	-0.368951
intron_15_43601551_43603242	0.678848	Brain_Nucleus_accumbens_basal_ganglia	0.983413	STRC	intron_15_43893749_43895440	ENSG00000242866.10	-0.414035
intron_1_220781932_220783919	0.678865	Brain_Nucleus_accumbens_basal_ganglia	0.983413	MTARC2	intron_1_220955274_220957261	ENSG00000117791.16	0.414013
intron_9_125960849_125963012	0.678865	Brain_Nucleus_accumbens_basal_ganglia	0.983413	PBX3	intron_9_128723128_128725291	ENSG00000167081.18	0.414013
intron_19_46747294_46748027	0.634915	Nerve_Tibial	0.983416	FKRP	intron_19_47250551_47251284	ENSG00000181027.11	0.47482
intron_19_46748665_46748775	0.634915	Nerve_Tibial	0.983416	FKRP	intron_19_47251922_47252032	ENSG00000181027.11	0.47482
intron_4_86103244_86107223	0.634787	Nerve_Tibial	0.983416	MAPK10	intron_4_87024397_87028376	ENSG00000109339.24	0.475
intron_7_66588580_66592257	0.634915	Nerve_Tibial	0.983416	ENSG00000291136	intron_7_66053567_66057244	ENSG00000291136.1	-0.47482
intron_9_134135842_134139820	0.634915	Nerve_Tibial	0.983416	WDR5	intron_9_137000964_137004942	ENSG00000196363.10	-0.47482
intron_10_101782597_101783273	0.73257	Prostate	0.983416	NPM3	intron_10_103542354_103543030	ENSG00000107833.11	-0.341709
intron_10_132344650_132347984	0.732374	Prostate	0.983416	LRRC27	intron_10_134158154_134161488	ENSG00000148814.18	0.341969
intron_11_117218568_117219057	0.733039	Prostate	0.983416	PCSK7	intron_11_117089284_117089773	ENSG00000160613.15	-0.341085
intron_11_36633438_36636051	0.730941	Prostate	0.983416	IFTAP	intron_11_36654988_36657601	ENSG00000166352.18	0.343874
intron_11_36636117_36648016	0.730941	Prostate	0.983416	IFTAP	intron_11_36657667_36669566	ENSG00000166352.18	0.343874
intron_11_62852681_62852811	0.73342	Prostate	0.983416	SNHG1	intron_11_62620153_62620283	ENSG00000255717.9	0.34058
intron_11_62853115_62853552	0.73342	Prostate	0.983416	SNHG1	intron_11_62620587_62621024	ENSG00000255717.9	0.34058
intron_11_64741079_64741439	0.732633	Prostate	0.983416	RASGRP2	intron_11_64508551_64508911	ENSG00000068831.19	0.341625
intron_11_76658034_76659583	0.73362	Prostate	0.983416	LRRC32	intron_11_76369078_76370627	ENSG00000137507.11	-0.340314
intron_12_132822311_132828803	0.732865	Prostate	0.983416	GOLGA3	intron_12_133398897_133405389	ENSG00000090615.16	-0.341317
intron_12_28362515_28391304	0.732139	Prostate	0.983416	CCDC91	intron_12_28515448_28544237	ENSG00000123106.11	-0.342282
intron_12_53185040_53185387	0.733093	Prostate	0.983416	ZNF740	intron_12_53578824_53579171	ENSG00000139651.11	-0.341014
intron_12_71917797_71918451	0.732522	Prostate	0.983416	TBC1D15	intron_12_72311577_72312231	ENSG00000121749.16	-0.341772
intron_13_24300475_24302598	0.733647	Prostate	0.983416	SPATA13	intron_13_24874613_24876736	ENSG00000182957.16	-0.340278
intron_14_76782776_76786085	0.730811	Prostate	0.983416	VASH1-AS1	intron_14_77249119_77252428	ENSG00000258301.3	0.344047
intron_15_60436227_60442416	0.732971	Prostate	0.983416	ICE2	intron_15_60728426_60734615	ENSG00000128915.12	-0.341176
intron_15_76947517_76948410	0.733144	Prostate	0.983416	RCN2	intron_15_77239858_77240751	ENSG00000117906.14	-0.340947
intron_16_2002732_2002991	0.731905	Prostate	0.983416	ZNF598	intron_16_2052733_2052992	ENSG00000167962.15	-0.342593
intron_16_3290553_3299106	0.732272	Prostate	0.983416	ZNF263	intron_16_3340553_3349106	ENSG00000006194.11	0.342105
intron_16_656537_656732	0.73144	Prostate	0.983416	WDR90	intron_16_706537_706732	ENSG00000161996.19	0.343211
intron_16_662331_662673	0.733647	Prostate	0.983416	WDR90	intron_16_712331_712673	ENSG00000161996.19	0.340278
intron_16_662331_662679	0.733647	Prostate	0.983416	WDR90	intron_16_712331_712679	ENSG00000161996.19	0.340278
intron_17_18731235_18732039	0.731123	Prostate	0.983416	TRIM16L	intron_17_18634548_18635352	ENSG00000291110.1	-0.343632
intron_17_18731235_18732039	0.731123	Prostate	0.983416	TRIM16L	intron_17_18634548_18635352	ENSG00000108448.24	-0.343632
intron_17_34999856_35001257	0.732843	Prostate	0.983416	LIG3	intron_17_33326875_33328276	ENSG00000005156.12	0.341346
intron_17_39139832_39151362	0.732755	Prostate	0.983416	PLXDC1	intron_17_37296085_37307615	ENSG00000161381.14	0.341463
intron_17_39139832_39152924	0.732755	Prostate	0.983416	PLXDC1	intron_17_37296085_37309177	ENSG00000161381.14	-0.341463
intron_17_5517887_5520881	0.73342	Prostate	0.983416	NLRP1	intron_17_5421207_5424201	ENSG00000091592.17	-0.34058
intron_17_5517887_5521524	0.73342	Prostate	0.983416	NLRP1	intron_17_5421207_5424844	ENSG00000091592.17	0.34058
intron_17_5517887_5530481	0.73342	Prostate	0.983416	NLRP1	intron_17_5421207_5433801	ENSG00000091592.17	-0.34058
intron_17_58415962_58417017	0.731706	Prostate	0.983416	RNF43	intron_17_56493323_56494378	ENSG00000108375.13	0.342857
intron_17_59817773_59834012	0.73091	Prostate	0.983416	VMP1	intron_17_57895134_57911373	ENSG00000062716.13	0.343915
intron_17_75020395_75020467	0.732272	Prostate	0.983416	MRPL58	intron_17_73016490_73016562	ENSG00000167862.10	0.342105
intron_17_75020395_75020488	0.732272	Prostate	0.983416	MRPL58	intron_17_73016490_73016583	ENSG00000167862.10	-0.342105
intron_17_75288591_75289354	0.733073	Prostate	0.983416	SLC25A19	intron_17_73284672_73285435	ENSG00000125454.12	-0.34104
intron_19_10987924_10989317	0.733536	Prostate	0.983416	SMARCA4	intron_19_11098600_11099993	ENSG00000127616.21	0.340426
intron_19_38380999_38382117	0.73336	Prostate	0.983416	PSMD8	intron_19_38871639_38872757	ENSG00000099341.13	-0.340659
intron_19_47256609_47258330	0.732302	Prostate	0.983416	CCDC9	intron_19_47759866_47761587	ENSG00000105321.14	0.342065
intron_19_7075105_7075655	0.732843	Prostate	0.983416	ZNF557	intron_19_7075116_7075666	ENSG00000130544.12	0.341346
intron_19_7075105_7075676	0.732843	Prostate	0.983416	ZNF557	intron_19_7075116_7075687	ENSG00000130544.12	-0.341346
intron_19_8210862_8251076	0.731984	Prostate	0.983416	CERS4	intron_19_8275746_8315960	ENSG00000090661.12	0.342487
intron_1_155202960_155203086	0.732139	Prostate	0.983416	THBS3	intron_1_155172751_155172877	ENSG00000169231.13	-0.342282
intron_1_155202960_155203093	0.732139	Prostate	0.983416	THBS3	intron_1_155172751_155172884	ENSG00000169231.13	0.342282
intron_1_168097232_168104477	0.731856	Prostate	0.983416	GPR161	intron_1_168066470_168073715	ENSG00000143147.15	0.342657
intron_1_27334754_27335379	0.731143	Prostate	0.983416	TMEM222	intron_1_27661245_27661870	ENSG00000186501.15	0.343606
intron_1_32179776_32180314	0.732522	Prostate	0.983416	TXLNA	intron_1_32645377_32645915	ENSG00000084652.16	0.341772
intron_1_32228816_32229135	0.731526	Prostate	0.983416	EIF3I	intron_1_32694417_32694736	ENSG00000084623.12	0.343096
intron_1_32229208_32230927	0.731526	Prostate	0.983416	EIF3I	intron_1_32694809_32696528	ENSG00000084623.12	-0.343096
intron_1_32234814_32234952	0.731526	Prostate	0.983416	ENSG00000291132	intron_1_32700415_32700553	ENSG00000291132.1	0.343096
intron_1_32234814_32234952	0.731526	Prostate	0.983416	MTMR9LP	intron_1_32700415_32700553	ENSG00000220785.10	0.343096
intron_1_32235113_32239295	0.731526	Prostate	0.983416	ENSG00000291132	intron_1_32700714_32704896	ENSG00000291132.1	0.343096
intron_1_32235113_32239869	0.731526	Prostate	0.983416	ENSG00000291132	intron_1_32700714_32705470	ENSG00000291132.1	-0.343096
intron_1_32235210_32239295	0.731526	Prostate	0.983416	ENSG00000291132	intron_1_32700811_32704896	ENSG00000291132.1	0.343096
intron_20_2755824_2758909	0.731386	Prostate	0.983416	EBF4	intron_20_2736470_2739555	ENSG00000088881.22	-0.343282
intron_21_36058924_36060282	0.731549	Prostate	0.983416	SETD4	intron_21_37431222_37432580	ENSG00000185917.14	-0.343066
intron_21_36058924_36060347	0.731549	Prostate	0.983416	SETD4	intron_21_37431222_37432645	ENSG00000185917.14	-0.343066
intron_21_36058973_36060347	0.731549	Prostate	0.983416	SETD4	intron_21_37431271_37432645	ENSG00000185917.14	0.343066
intron_21_38814981_38817008	0.731731	Prostate	0.983416	ETS2	intron_21_40186905_40188932	ENSG00000157557.13	0.342824
intron_21_44335804_44336824	0.732081	Prostate	0.983416	CFAP410	intron_21_45755687_45756707	ENSG00000160226.16	-0.342358
intron_22_31095609_31095852	0.733647	Prostate	0.983416	SMTN	intron_22_31491595_31491838	ENSG00000183963.19	0.340278
intron_22_31095609_31096733	0.733647	Prostate	0.983416	SMTN	intron_22_31491595_31492719	ENSG00000183963.19	-0.340278
intron_22_35611106_35617163	0.733337	Prostate	0.983416	MB	intron_22_36007153_36013210	ENSG00000198125.13	-0.340689
intron_2_170014865_170015281	0.733405	Prostate	0.983416	UBR3	intron_2_170871375_170871791	ENSG00000144357.18	-0.340599
intron_2_210017559_210019669	0.731549	Prostate	0.983416	RPE	intron_2_210882283_210884393	ENSG00000197713.15	-0.343066
intron_2_24823355_24824378	0.730874	Prostate	0.983416	ADCY3	intron_2_25046224_25047247	ENSG00000138031.15	-0.343963
intron_2_99109512_99110850	0.731549	Prostate	0.983416	TSGA10	intron_2_99725975_99727313	ENSG00000135951.16	-0.343066
intron_2_99109556_99110850	0.731549	Prostate	0.983416	TSGA10	intron_2_99726019_99727313	ENSG00000135951.16	-0.343066
intron_3_36829662_36830873	0.732	Prostate	0.983416	TRANK1	intron_3_36871153_36872364	ENSG00000168016.15	-0.342466
intron_3_37806185_37808704	0.731866	Prostate	0.983416	ITGA9-AS1	intron_3_37847676_37850195	ENSG00000235257.11	0.342644
intron_3_37806228_37808704	0.731866	Prostate	0.983416	ITGA9-AS1	intron_3_37847719_37850195	ENSG00000235257.11	0.342644
intron_3_9380618_9383199	0.73342	Prostate	0.983416	THUMPD3	intron_3_9422302_9424883	ENSG00000134077.16	-0.34058
intron_3_98501520_98517052	0.733181	Prostate	0.983416	CLDND1	intron_3_98220364_98235896	ENSG00000080822.17	0.340897
intron_4_100410355_100415898	0.73168	Prostate	0.983416	EMCN	intron_4_101331512_101337055	ENSG00000164035.10	-0.342892
intron_4_109731342_109734659	0.732195	Prostate	0.983416	CFI	intron_4_110652498_110655815	ENSG00000205403.15	-0.342207
intron_4_109731342_109742491	0.732195	Prostate	0.983416	CFI	intron_4_110652498_110663647	ENSG00000205403.15	0.342207
intron_4_129109672_129111686	0.733623	Prostate	0.983416	C4orf33	intron_4_130030827_130032841	ENSG00000151470.13	0.34031
intron_5_150135878_150155397	0.733204	Prostate	0.983416	PDGFRB	intron_5_149515441_149534960	ENSG00000113721.14	0.340866
intron_6_133889847_133891713	0.730898	Prostate	0.983416	TCF21	intron_6_134210985_134212851	ENSG00000118526.7	-0.343931
intron_6_136826469_136866627	0.730699	Prostate	0.983416	PEX7	intron_6_137147607_137187765	ENSG00000112357.14	0.344196
intron_6_30346557_30346713	0.732951	Prostate	0.983416	RPP21	intron_6_30314334_30314490	ENSG00000241370.6	0.341203
intron_6_30346557_30346713	0.732951	Prostate	0.983416	TRIM39-RPP21	intron_6_30314334_30314490	ENSG00000248167.7	0.341203
intron_6_30346564_30346713	0.732951	Prostate	0.983416	RPP21	intron_6_30314341_30314490	ENSG00000241370.6	-0.341203
intron_6_75703072_75709527	0.732326	Prostate	0.983416	SENP6	intron_6_76412788_76419243	ENSG00000112701.18	0.342034
intron_7_100892554_100893165	0.73257	Prostate	0.983416	ACHE	intron_7_100490175_100490786	ENSG00000087085.16	-0.341709
intron_7_105506273_105508115	0.731304	Prostate	0.983416	PUS7	intron_7_105146720_105148562	ENSG00000091127.14	-0.343391
intron_7_128405865_128409756	0.733046	Prostate	0.983416	IMPDH1	intron_7_128045919_128049810	ENSG00000106348.18	0.341076
intron_7_159058578_159103757	0.730782	Prostate	0.983416	VIPR2	intron_7_158851269_158896448	ENSG00000106018.14	-0.344086
intron_7_87888059_87896474	0.732041	Prostate	0.983416	DBF4	intron_7_87517374_87525789	ENSG00000006634.8	-0.342412
intron_7_92454685_92456372	0.731827	Prostate	0.983416	GATAD1	intron_7_92083999_92085686	ENSG00000157259.8	0.342697
intron_8_11853479_11864376	0.732448	Prostate	0.983416	CTSB	intron_8_11710988_11721885	ENSG00000164733.22	0.341871
intron_8_70124865_70126813	0.732272	Prostate	0.983416	NCOA2	intron_8_71037100_71039048	ENSG00000140396.13	-0.342105
intron_9_129283058_129285510	0.732985	Prostate	0.983416	LINC02975	intron_9_132045337_132047789	ENSG00000224307.4	-0.341157
intron_9_69385947_69388158	0.732923	Prostate	0.983416	ENTREP1	intron_9_72000863_72003074	ENSG00000135063.20	0.341239
intron_12_104310099_104311290	0.636225	Lung	0.983417	TXNRD1	intron_12_104703877_104705068	ENSG00000198431.18	-0.472984
intron_12_6386444_6388398	0.636435	Lung	0.983417	LTBR	intron_12_6495610_6497564	ENSG00000111321.11	-0.472689
intron_14_31428188_31453275	0.636096	Lung	0.983417	ENSG00000203546	intron_14_31897394_31922481	ENSG00000203546.7	0.473164
intron_14_90578308_90593486	0.636408	Lung	0.983417	TTC7B	intron_14_91044652_91059830	ENSG00000165914.15	0.472727
intron_15_44573745_44574902	0.636136	Lung	0.983417	SPG11	intron_15_44865943_44867100	ENSG00000104133.16	-0.473108
intron_17_19312144_19313126	0.636267	Lung	0.983417	EPN2	intron_17_19215457_19216439	ENSG00000072134.16	-0.472924
intron_17_35323268_35324654	0.63655	Lung	0.983417	ENSG00000267364	intron_17_33650287_33651673	ENSG00000267364.4	0.472527
intron_17_35323343_35324654	0.63655	Lung	0.983417	ENSG00000267364	intron_17_33650362_33651673	ENSG00000267364.4	-0.472527
intron_17_75828086_75828787	0.636511	Lung	0.983417	UNC13D	intron_17_73824167_73824868	ENSG00000092929.13	-0.472583
intron_19_2099029_2099255	0.636129	Lung	0.983417	IZUMO4	intron_19_2099028_2099254	ENSG00000099840.14	-0.473118
intron_1_117078043_117079568	0.63638	Lung	0.983417	TTF2	intron_1_117620665_117622190	ENSG00000116830.12	-0.472767
intron_20_16374409_16378805	0.636291	Lung	0.983417	KIF16B	intron_20_16355054_16359450	ENSG00000089177.19	-0.472892
intron_2_240525849_240529037	0.636517	Lung	0.983417	ANKMY1	intron_2_241465266_241468454	ENSG00000144504.16	-0.472574
intron_2_55328432_55332566	0.636458	Lung	0.983417	CCDC88A	intron_2_55555568_55559702	ENSG00000115355.18	-0.472656
intron_6_28393046_28398004	0.636327	Lung	0.983417	ZSCAN12	intron_6_28360823_28365781	ENSG00000158691.15	0.472841
intron_7_4079584_4110663	0.636367	Lung	0.983417	SDK1	intron_7_4119216_4150295	ENSG00000146555.20	0.472784
intron_14_50665619_50667874	0.668989	Stomach	0.983417	SAV1	intron_14_51132337_51134592	ENSG00000151748.15	0.427536
intron_16_625509_625956	0.668813	Stomach	0.983417	RAB40C	intron_16_675509_675956	ENSG00000197562.10	0.427778
intron_19_48954962_48955687	0.668791	Stomach	0.983417	BAX	intron_19_49458219_49458944	ENSG00000087088.21	-0.427807
intron_22_38361560_38380370	0.668836	Stomach	0.983417	ENSG00000291015	intron_22_38757565_38776375	ENSG00000291015.1	-0.427746
intron_22_38361560_38380370	0.668836	Stomach	0.983417	TPTEP2-CSNK1E	intron_22_38757565_38776375	ENSG00000283900.1	-0.427746
intron_22_50577934_50579036	0.668952	Stomach	0.983417	CHKB-CPT1B	intron_22_51016363_51017465	ENSG00000254413.8	0.427586
intron_3_9388127_9390290	0.668882	Stomach	0.983417	THUMPD3-AS1	intron_3_9429811_9431974	ENSG00000206573.11	0.427683
intron_4_17845901_17909094	0.66897	Stomach	0.983417	LCORL	intron_4_17847524_17910717	ENSG00000178177.17	-0.427562
intron_8_25440673_25444292	0.668952	Stomach	0.983417	KCTD9	intron_8_25298189_25301808	ENSG00000104756.16	0.427586
intron_2_119926666_119932424	0.690308	Brain_Putamen_basal_ganglia	0.983419	PTPN4	intron_2_120684242_120690000	ENSG00000088179.9	-0.398438
intron_18_36844302_36885557	0.645983	Skin_Not_Sun_Exposed_Suprapubic	0.983419	KIAA1328	intron_18_34424265_34465520	ENSG00000150477.15	-0.45935
intron_9_32989895_33001567	0.627784	Artery_Tibial	0.983421	APTX	intron_9_32989893_33001565	ENSG00000137074.20	-0.484848
intron_11_533944_534212	0.64616	Skin_Not_Sun_Exposed_Suprapubic	0.983427	HRAS	intron_11_533944_534212	ENSG00000174775.18	-0.459103
intron_16_71860672_71864138	0.646245	Skin_Not_Sun_Exposed_Suprapubic	0.983427	ZNF821	intron_16_71894575_71898041	ENSG00000102984.15	-0.458984
intron_17_78051448_78064722	0.646148	Skin_Not_Sun_Exposed_Suprapubic	0.983427	TNRC6C	intron_17_76047529_76060803	ENSG00000078687.18	-0.459119
intron_18_11897620_11906203	0.646217	Skin_Not_Sun_Exposed_Suprapubic	0.983427	MPPE1	intron_18_11897619_11906202	ENSG00000154889.17	0.459024
intron_22_22307245_22307533	0.646174	Skin_Not_Sun_Exposed_Suprapubic	0.983427	ENSG00000286129	intron_22_22661610_22661898	ENSG00000286129.1	-0.459084
intron_22_32487828_32491086	0.646055	Skin_Not_Sun_Exposed_Suprapubic	0.983427	FBXO7	intron_22_32883815_32887073	ENSG00000100225.18	-0.459249
intron_2_186033802_186038331	0.646253	Skin_Not_Sun_Exposed_Suprapubic	0.983427	LINC01473	intron_2_186898529_186903058	ENSG00000237877.8	-0.458974
intron_2_186038432_186039500	0.646253	Skin_Not_Sun_Exposed_Suprapubic	0.983427	LINC01473	intron_2_186903159_186904227	ENSG00000237877.8	-0.458974
intron_2_74505419_74505552	0.646102	Skin_Not_Sun_Exposed_Suprapubic	0.983427	PCGF1	intron_2_74732546_74732679	ENSG00000115289.14	0.459184
intron_19_3595933_3599849	0.69049	smultixcan	0.983427	TBXA2R	intron_19_3595931_3599847	ENSG00000006638.13	0.39819
intron_10_58361526_58363609	0.679253	Brain_Nucleus_accumbens_basal_ganglia	0.983428	UBE2D1	intron_10_60121286_60123369	ENSG00000072401.15	-0.413483
intron_11_1934919_1936963	0.679778	Brain_Nucleus_accumbens_basal_ganglia	0.983428	TNNT3	intron_11_1956149_1958193	ENSG00000130595.20	-0.412766
intron_11_2945646_2949227	0.680785	Brain_Nucleus_accumbens_basal_ganglia	0.983428	NAP1L4	intron_11_2966876_2970457	ENSG00000205531.14	-0.411392
intron_11_2945646_2951259	0.680785	Brain_Nucleus_accumbens_basal_ganglia	0.983428	NAP1L4	intron_11_2966876_2972489	ENSG00000205531.14	0.411392
intron_11_721991_722091	0.679239	Brain_Nucleus_accumbens_basal_ganglia	0.983428	EPS8L2	intron_11_721991_722091	ENSG00000177106.17	0.413502
intron_12_109511303_109516765	0.680987	Brain_Nucleus_accumbens_basal_ganglia	0.983428	UBE3B	intron_12_109949108_109954570	ENSG00000151148.14	0.411117
intron_12_118255655_118266655	0.679575	Brain_Nucleus_accumbens_basal_ganglia	0.983428	TAOK3	intron_12_118693460_118704460	ENSG00000135090.14	-0.413043
intron_12_132687792_132690263	0.679575	Brain_Nucleus_accumbens_basal_ganglia	0.983428	PXMP2	intron_12_133264378_133266849	ENSG00000176894.10	0.413043
intron_12_47079248_47079462	0.679663	Brain_Nucleus_accumbens_basal_ganglia	0.983428	AMIGO2	intron_12_47473031_47473245	ENSG00000139211.7	0.412923
intron_12_55719223_55719499	0.680991	Brain_Nucleus_accumbens_basal_ganglia	0.983428	BLOC1S1	intron_12_56113007_56113283	ENSG00000135441.8	-0.411111
intron_14_100138897_100139334	0.681337	Brain_Nucleus_accumbens_basal_ganglia	0.983428	EVL	intron_14_100605234_100605671	ENSG00000196405.13	0.410639
intron_14_24974850_25049207	0.679575	Brain_Nucleus_accumbens_basal_ganglia	0.983428	STXBP6	intron_14_25444056_25518413	ENSG00000168952.16	0.413043
intron_15_43647467_43647917	0.679235	Brain_Nucleus_accumbens_basal_ganglia	0.983428	CATSPER2	intron_15_43939665_43940115	ENSG00000166762.19	0.413507
intron_15_68211318_68211556	0.679026	Brain_Nucleus_accumbens_basal_ganglia	0.983428	CLN6	intron_15_68503656_68503894	ENSG00000128973.13	-0.413793
intron_15_68211318_68211675	0.679026	Brain_Nucleus_accumbens_basal_ganglia	0.983428	CLN6	intron_15_68503656_68504013	ENSG00000128973.13	0.413793
intron_15_68211863_68214290	0.679026	Brain_Nucleus_accumbens_basal_ganglia	0.983428	CLN6	intron_15_68504201_68506628	ENSG00000128973.13	0.413793
intron_15_74995673_75007661	0.67998	Brain_Nucleus_accumbens_basal_ganglia	0.983428	SCAMP5	intron_15_75288014_75300002	ENSG00000198794.12	-0.41249
intron_15_89379269_89387817	0.680578	Brain_Nucleus_accumbens_basal_ganglia	0.983428	MIR9-3HG	intron_15_89922500_89931048	ENSG00000255571.10	-0.411674
intron_16_84979285_84981870	0.679472	Brain_Nucleus_accumbens_basal_ganglia	0.983428	ZDHHC7	intron_16_85012891_85015476	ENSG00000153786.13	-0.413183
intron_17_45136232_45136692	0.68142	Brain_Nucleus_accumbens_basal_ganglia	0.983428	ACBD4	intron_17_43213599_43214059	ENSG00000181513.15	-0.410526
intron_17_45136620_45136692	0.68142	Brain_Nucleus_accumbens_basal_ganglia	0.983428	ACBD4	intron_17_43213987_43214059	ENSG00000181513.15	0.410526
intron_17_45136776_45137019	0.68142	Brain_Nucleus_accumbens_basal_ganglia	0.983428	ACBD4	intron_17_43214143_43214386	ENSG00000181513.15	0.410526
intron_17_47021721_47056460	0.679443	Brain_Nucleus_accumbens_basal_ganglia	0.983428	ENSG00000262879	intron_17_45099087_45133826	ENSG00000262879.7	-0.413223
intron_17_7387154_7387378	0.680562	Brain_Nucleus_accumbens_basal_ganglia	0.983428	TNK1	intron_17_7290473_7290697	ENSG00000174292.13	0.411696
intron_17_7387457_7388406	0.681199	Brain_Nucleus_accumbens_basal_ganglia	0.983428	TNK1	intron_17_7290776_7291725	ENSG00000174292.13	0.410828
intron_17_75590385_75590626	0.680529	Brain_Nucleus_accumbens_basal_ganglia	0.983428	MYO15B	intron_17_73586466_73586707	ENSG00000266714.11	-0.411742
intron_17_75957566_75960215	0.68021	Brain_Nucleus_accumbens_basal_ganglia	0.983428	ACOX1	intron_17_73953647_73956296	ENSG00000161533.12	-0.412176
intron_18_23506642_23533355	0.679909	Brain_Nucleus_accumbens_basal_ganglia	0.983428	NPC1	intron_18_21086606_21113319	ENSG00000141458.13	0.412587
intron_19_2811734_2813115	0.680221	Brain_Nucleus_accumbens_basal_ganglia	0.983428	THOP1	intron_19_2811732_2813113	ENSG00000172009.15	-0.412162
intron_19_52076172_52076958	0.679629	Brain_Nucleus_accumbens_basal_ganglia	0.983428	ZNF841	intron_19_52579425_52580211	ENSG00000197608.12	0.412969
intron_19_54108395_54110051	0.679575	Brain_Nucleus_accumbens_basal_ganglia	0.983428	TFPT	intron_19_54611702_54613434	ENSG00000105619.14	-0.413043
intron_19_7851770_7853086	0.681103	Brain_Nucleus_accumbens_basal_ganglia	0.983428	EVI5L	intron_19_7916656_7917972	ENSG00000142459.9	-0.410959
intron_1_1739704_1745724	0.680749	Brain_Nucleus_accumbens_basal_ganglia	0.983428	ENSG00000290854	intron_1_1671143_1677163	ENSG00000290854.1	0.411441
intron_1_962047_962355	0.680747	Brain_Nucleus_accumbens_basal_ganglia	0.983428	KLHL17	intron_1_897427_897735	ENSG00000187961.15	0.411444
intron_20_35548865_35555044	0.679721	Brain_Nucleus_accumbens_basal_ganglia	0.983428	ERGIC3	intron_20_34136618_34142815	ENSG00000125991.21	0.412844
intron_21_46556091_46556939	0.681228	Brain_Nucleus_accumbens_basal_ganglia	0.983428	DIP2A	intron_21_47976004_47976852	ENSG00000160305.18	0.410788
intron_2_119679617_119680832	0.681454	Brain_Nucleus_accumbens_basal_ganglia	0.983428	TMEM177	intron_2_120437193_120438408	ENSG00000144120.13	0.41048
intron_2_241336098_241337382	0.681317	Brain_Nucleus_accumbens_basal_ganglia	0.983428	SEPTIN2	intron_2_242275513_242276797	ENSG00000168385.18	0.410666
intron_2_70031931_70032133	0.681369	Brain_Nucleus_accumbens_basal_ganglia	0.983428	PCBP1-AS1	intron_2_70259063_70259265	ENSG00000179818.17	-0.410596
intron_2_70032255_70051203	0.681369	Brain_Nucleus_accumbens_basal_ganglia	0.983428	PCBP1-AS1	intron_2_70259387_70278335	ENSG00000179818.17	0.410596
intron_3_25729318_25732319	0.680512	Brain_Nucleus_accumbens_basal_ganglia	0.983428	NGLY1	intron_3_25770809_25773810	ENSG00000151092.18	0.411765
intron_3_25729318_25733872	0.680512	Brain_Nucleus_accumbens_basal_ganglia	0.983428	NGLY1	intron_3_25770809_25775363	ENSG00000151092.18	-0.411765
intron_3_4420146_4452876	0.680678	Brain_Nucleus_accumbens_basal_ganglia	0.983428	SUMF1	intron_3_4461830_4494560	ENSG00000144455.14	-0.411538
intron_3_52819518_52820291	0.680818	Brain_Nucleus_accumbens_basal_ganglia	0.983428	ITIH4	intron_3_52853534_52854307	ENSG00000055955.17	-0.411348
intron_3_52820317_52820631	0.680818	Brain_Nucleus_accumbens_basal_ganglia	0.983428	ENSG00000243696	intron_3_52854333_52854647	ENSG00000243696.5	0.411348
intron_3_52820317_52820631	0.680818	Brain_Nucleus_accumbens_basal_ganglia	0.983428	ITIH4	intron_3_52854333_52854647	ENSG00000055955.17	0.411348
intron_3_9810394_9810621	0.680512	Brain_Nucleus_accumbens_basal_ganglia	0.983428	TTLL3	intron_3_9852078_9852305	ENSG00000214021.18	-0.411765
intron_3_9810709_9812943	0.680512	Brain_Nucleus_accumbens_basal_ganglia	0.983428	ARPC4-TTLL3	intron_3_9852393_9854627	ENSG00000250151.9	0.411765
intron_3_9810709_9812943	0.680512	Brain_Nucleus_accumbens_basal_ganglia	0.983428	TTLL3	intron_3_9852393_9854627	ENSG00000214021.18	0.411765
intron_4_103096274_103098644	0.680434	Brain_Nucleus_accumbens_basal_ganglia	0.983428	BDH2	intron_4_104017431_104019801	ENSG00000164039.15	-0.411871
intron_4_125487606_125489901	0.680339	Brain_Nucleus_accumbens_basal_ganglia	0.983428	FAT4	intron_4_126408761_126411056	ENSG00000196159.14	-0.412
intron_5_10683571_10748175	0.679529	Brain_Nucleus_accumbens_basal_ganglia	0.983428	DAP	intron_5_10683683_10748287	ENSG00000112977.16	0.413105
intron_6_96896847_96897666	0.681315	Brain_Nucleus_accumbens_basal_ganglia	0.983428	NDUFAF4	intron_6_97344723_97345542	ENSG00000123545.6	-0.41067
intron_7_134451753_134458997	0.679831	Brain_Nucleus_accumbens_basal_ganglia	0.983428	AKR1B1	intron_7_134136505_134143749	ENSG00000085662.14	0.412694
intron_7_134451753_134459122	0.679831	Brain_Nucleus_accumbens_basal_ganglia	0.983428	AKR1B1	intron_7_134136505_134143874	ENSG00000085662.14	-0.412694
intron_7_158934549_158941925	0.680512	Brain_Nucleus_accumbens_basal_ganglia	0.983428	DYNC2I1	intron_7_158727240_158734616	ENSG00000126870.16	-0.411765
intron_8_30744460_30751396	0.679182	Brain_Nucleus_accumbens_basal_ganglia	0.983428	UBXN8	intron_8_30601977_30608913	ENSG00000104691.16	-0.41358
intron_8_78717006_78717328	0.680145	Brain_Nucleus_accumbens_basal_ganglia	0.983428	ZC2HC1A	intron_8_79629241_79629563	ENSG00000104427.13	-0.412266
intron_9_123383913_123387730	0.680029	Brain_Nucleus_accumbens_basal_ganglia	0.983428	DENND1A	intron_9_126146192_126150009	ENSG00000119522.18	-0.412424
intron_9_123383913_123403402	0.680029	Brain_Nucleus_accumbens_basal_ganglia	0.983428	DENND1A	intron_9_126146192_126165681	ENSG00000119522.18	-0.412424
intron_9_15888088_15888983	0.679268	Brain_Nucleus_accumbens_basal_ganglia	0.983428	CCDC171	intron_9_15888086_15888981	ENSG00000164989.17	-0.413462
intron_9_83978452_83980503	0.681223	Brain_Nucleus_accumbens_basal_ganglia	0.983428	HNRNPK	intron_9_86593367_86595418	ENSG00000165119.22	-0.410795
intron_18_36844302_36885557	0.645983	Skin_Sun_Exposed_Lower_leg	0.983429	KIAA1328	intron_18_34424265_34465520	ENSG00000150477.15	-0.45935
intron_10_110298790_110300547	0.688948	Colon_Sigmoid	0.98343	SMNDC1	intron_10_112058548_112060305	ENSG00000119953.14	-0.400283
intron_10_73130459_73134603	0.688615	Colon_Sigmoid	0.98343	ECD	intron_10_74890217_74894361	ENSG00000122882.11	0.400735
intron_11_67999305_67999519	0.689157	Colon_Sigmoid	0.98343	UNC93B1	intron_11_67766775_67766989	ENSG00000110057.9	-0.4
intron_12_29604299_29633147	0.688082	Colon_Sigmoid	0.98343	TMTC1	intron_12_29757232_29786080	ENSG00000133687.16	-0.40146
intron_12_48770970_48771710	0.688128	Colon_Sigmoid	0.98343	ADCY6	intron_12_49164753_49165493	ENSG00000174233.12	0.401396
intron_12_9688161_9692828	0.688221	Colon_Sigmoid	0.98343	CLEC2D	intron_12_9840757_9845424	ENSG00000069493.15	-0.40127
intron_13_37000822_37002273	0.689157	Colon_Sigmoid	0.98343	EXOSC8	intron_13_37574959_37576410	ENSG00000120699.14	-0.4
intron_13_51791257_51799534	0.688416	Colon_Sigmoid	0.98343	DHRS12	intron_13_52365393_52373670	ENSG00000102796.12	-0.401005
intron_14_104714856_104718795	0.688238	Colon_Sigmoid	0.98343	INF2	intron_14_105181193_105185132	ENSG00000203485.14	0.401248
intron_14_23299541_23300107	0.689157	Colon_Sigmoid	0.98343	PPP1R3E	intron_14_23768750_23769316	ENSG00000235194.9	-0.4
intron_14_23299541_23300758	0.689157	Colon_Sigmoid	0.98343	PPP1R3E	intron_14_23768750_23769967	ENSG00000235194.9	0.4
intron_14_67593952_67600024	0.68748	Colon_Sigmoid	0.98343	PIGH	intron_14_68060669_68066741	ENSG00000100564.9	0.402278
intron_14_94096965_94100739	0.688082	Colon_Sigmoid	0.98343	IFI27L1	intron_14_94563311_94567085	ENSG00000165948.11	-0.40146
intron_15_82810335_82813103	0.688082	Colon_Sigmoid	0.98343	WHAMM	intron_15_83479087_83481855	ENSG00000156232.7	-0.40146
intron_15_90905723_90905845	0.689157	Colon_Sigmoid	0.98343	MAN2A2	intron_15_91448953_91449075	ENSG00000196547.15	0.4
intron_17_39906987_39908176	0.688082	Colon_Sigmoid	0.98343	GSDMB	intron_17_38063240_38064429	ENSG00000073605.19	0.40146
intron_17_39906987_39909756	0.688082	Colon_Sigmoid	0.98343	GSDMB	intron_17_38063240_38066009	ENSG00000073605.19	-0.40146
intron_17_62479290_62481124	0.689157	Colon_Sigmoid	0.98343	TLK2	intron_17_60556651_60558485	ENSG00000146872.19	-0.4
intron_17_72849804_72947731	0.688082	Colon_Sigmoid	0.98343	SLC39A11	intron_17_70845943_70943870	ENSG00000133195.12	0.40146
intron_17_72849804_72947752	0.688082	Colon_Sigmoid	0.98343	SLC39A11	intron_17_70845943_70943891	ENSG00000133195.12	-0.40146
intron_17_79024494_79043955	0.689157	Colon_Sigmoid	0.98343	C1QTNF1	intron_17_77020576_77040037	ENSG00000173918.15	0.4
intron_17_79024494_79046555	0.689157	Colon_Sigmoid	0.98343	C1QTNF1	intron_17_77020576_77042637	ENSG00000173918.15	-0.4
intron_19_36525373_36528219	0.687725	Colon_Sigmoid	0.98343	ZNF260	intron_19_37016275_37019121	ENSG00000254004.7	0.401944
intron_19_44165142_44165588	0.689157	Colon_Sigmoid	0.98343	ZNF226	intron_19_44669295_44669741	ENSG00000167380.17	-0.4
intron_19_44165142_44165757	0.689157	Colon_Sigmoid	0.98343	ZNF226	intron_19_44669295_44669910	ENSG00000167380.17	-0.4
intron_19_53446337_53447196	0.688959	Colon_Sigmoid	0.98343	ZNF761	intron_19_53949590_53950449	ENSG00000160336.17	0.400268
intron_1_147268878_147275354	0.687511	Colon_Sigmoid	0.98343	CHD1L	intron_1_146740537_146747017	ENSG00000131778.20	0.402235
intron_1_156263570_156265781	0.688413	Colon_Sigmoid	0.98343	SMG5	intron_1_156233361_156235572	ENSG00000198952.8	-0.40101
intron_1_213000912_213005033	0.688257	Colon_Sigmoid	0.98343	ANGEL2	intron_1_213174254_213178375	ENSG00000174606.14	-0.401222
intron_20_25319155_25320199	0.688082	Colon_Sigmoid	0.98343	ABHD12	intron_20_25299791_25300835	ENSG00000100997.20	-0.40146
intron_20_25458529_25461522	0.688082	Colon_Sigmoid	0.98343	NINL	intron_20_25439165_25442158	ENSG00000101004.16	-0.40146
intron_20_25686466_25696759	0.689157	Colon_Sigmoid	0.98343	ZNF337	intron_20_25667102_25677395	ENSG00000130684.14	-0.4
intron_2_210016641_210017473	0.688082	Colon_Sigmoid	0.98343	RPE	intron_2_210881365_210882197	ENSG00000197713.15	-0.40146
intron_2_210017559_210019669	0.688082	Colon_Sigmoid	0.98343	RPE	intron_2_210882283_210884393	ENSG00000197713.15	-0.40146
intron_2_45547612_45551125	0.687305	Colon_Sigmoid	0.98343	SRBD1	intron_2_45774751_45778264	ENSG00000068784.13	-0.402516
intron_2_58154802_58159349	0.689157	Colon_Sigmoid	0.98343	VRK2	intron_2_58381937_58386484	ENSG00000028116.18	-0.4
intron_3_184353795_184354101	0.688684	Colon_Sigmoid	0.98343	CLCN2	intron_3_184071583_184071889	ENSG00000114859.16	-0.400641
intron_4_112377898_112382398	0.687933	Colon_Sigmoid	0.98343	ALPK1	intron_4_113299054_113303554	ENSG00000073331.18	-0.401662
intron_4_1327703_1328634	0.689157	Colon_Sigmoid	0.98343	MAEA	intron_4_1321491_1322422	ENSG00000090316.16	-0.4
intron_4_83446086_83446835	0.687825	Colon_Sigmoid	0.98343	HELQ	intron_4_84367239_84367988	ENSG00000163312.11	-0.401808
intron_5_171914405_172006458	0.688989	Colon_Sigmoid	0.98343	FBXW11	intron_5_171341409_171433462	ENSG00000072803.18	0.400227
intron_5_33998827_34004574	0.688082	Colon_Sigmoid	0.98343	AMACR	intron_5_33998932_34004679	ENSG00000242110.9	-0.40146
intron_5_33998827_34004574	0.688082	Colon_Sigmoid	0.98343	ENSG00000289791	intron_5_33998932_34004679	ENSG00000289791.1	-0.40146
intron_5_33998827_34005756	0.688082	Colon_Sigmoid	0.98343	AMACR	intron_5_33998932_34005861	ENSG00000242110.9	0.40146
intron_5_33998827_34005756	0.688082	Colon_Sigmoid	0.98343	C1QTNF3-AMACR	intron_5_33998932_34005861	ENSG00000273294.1	0.40146
intron_5_33998827_34005756	0.688082	Colon_Sigmoid	0.98343	ENSG00000289791	intron_5_33998932_34005861	ENSG00000289791.1	0.40146
intron_6_100859202_100864064	0.687673	Colon_Sigmoid	0.98343	ASCC3	intron_6_101307078_101311940	ENSG00000112249.14	-0.402015
intron_6_107872912_107876564	0.687556	Colon_Sigmoid	0.98343	SEC63	intron_6_108194116_108197768	ENSG00000025796.14	-0.402174
intron_6_28167554_28169402	0.6883	Colon_Sigmoid	0.98343	ZKSCAN8P1	intron_6_28135332_28137180	ENSG00000226314.9	-0.401163
intron_6_35060253_35078558	0.689157	Colon_Sigmoid	0.98343	ANKS1A	intron_6_35028030_35046335	ENSG00000064999.16	-0.4
intron_6_83164719_83167862	0.688409	Colon_Sigmoid	0.98343	DOP1A	intron_6_83874438_83877581	ENSG00000083097.15	-0.401015
intron_7_128748804_128754529	0.688681	Colon_Sigmoid	0.98343	CALU	intron_7_128388858_128394583	ENSG00000128595.17	0.400646
intron_7_44013679_44016434	0.688155	Colon_Sigmoid	0.98343	ENSG00000273432	intron_7_44053278_44056033	ENSG00000273432.1	0.401361
intron_7_44013679_44016434	0.688155	Colon_Sigmoid	0.98343	ENSG00000285596	intron_7_44053278_44056033	ENSG00000285596.1	0.401361
intron_7_44013679_44016434	0.688155	Colon_Sigmoid	0.98343	POLR2J4	intron_7_44053278_44056033	ENSG00000214783.9	0.401361
intron_7_44014783_44016434	0.688155	Colon_Sigmoid	0.98343	ENSG00000272655	intron_7_44054382_44056033	ENSG00000272655.3	-0.401361
intron_7_44014783_44016434	0.688155	Colon_Sigmoid	0.98343	ENSG00000290872	intron_7_44054382_44056033	ENSG00000290872.1	-0.401361
intron_7_44014783_44016434	0.688155	Colon_Sigmoid	0.98343	POLR2J4	intron_7_44054382_44056033	ENSG00000214783.9	-0.401361
intron_7_44798814_44799247	0.689157	Colon_Sigmoid	0.98343	PPIA	intron_7_44838413_44838846	ENSG00000196262.15	-0.4
intron_7_97869179_97869778	0.687305	Colon_Sigmoid	0.98343	ASNS	intron_7_97498491_97499090	ENSG00000070669.17	-0.402516
intron_7_97869179_97869778	0.687305	Colon_Sigmoid	0.98343	ENSG00000284707	intron_7_97498491_97499090	ENSG00000284707.2	-0.402516
intron_8_100259997_100261542	0.689157	Colon_Sigmoid	0.98343	RNF19A	intron_8_101272225_101273770	ENSG00000034677.13	0.4
intron_9_128824869_128824977	0.688324	Colon_Sigmoid	0.98343	ENSG00000286112	intron_9_131587148_131587256	ENSG00000286112.1	-0.40113
intron_9_128824869_128824977	0.688324	Colon_Sigmoid	0.98343	SPOUT1	intron_9_131587148_131587256	ENSG00000198917.13	-0.40113
intron_9_129640722_129641887	0.689157	Colon_Sigmoid	0.98343	ASB6	intron_9_132403001_132404166	ENSG00000148331.12	0.4
intron_9_129868449_129868862	0.689157	Colon_Sigmoid	0.98343	USP20	intron_9_132630728_132631141	ENSG00000136878.14	-0.4
intron_9_68355605_68356290	0.687888	Colon_Sigmoid	0.98343	PGM5-AS1	intron_9_70970521_70971206	ENSG00000224958.6	0.401722
intron_9_70282583_70286200	0.687414	Colon_Sigmoid	0.98343	SMC5	intron_9_72897499_72901116	ENSG00000198887.9	-0.402367
intron_7_101318213_101321671	0.690508	smultixcan	0.983432	IFT22	intron_7_100961494_100964952	ENSG00000128581.17	-0.395509
intron_10_51074901_51153164	0.722229	Adipose_Subcutaneous	0.983433	PRKG1	intron_10_52834661_52912924	ENSG00000185532.20	0.355482
intron_12_132642397_132642506	0.722535	Adipose_Subcutaneous	0.983433	POLE	intron_12_133218983_133219092	ENSG00000177084.19	0.355072
intron_15_66505391_66508841	0.722042	Adipose_Subcutaneous	0.983433	ZWILCH	intron_15_66797729_66801179	ENSG00000174442.12	0.355731
intron_16_520277_520459	0.722535	Adipose_Subcutaneous	0.983433	RAB11FIP3	intron_16_570277_570459	ENSG00000090565.17	0.355072
intron_16_67946340_67946937	0.722342	Adipose_Subcutaneous	0.983433	SLC12A4	intron_16_67980243_67980840	ENSG00000124067.17	0.35533
intron_20_32073361_32073719	0.722636	Adipose_Subcutaneous	0.983433	HCK	intron_20_30661164_30661522	ENSG00000101336.18	-0.354938
intron_2_43741126_43742741	0.72211	Adipose_Subcutaneous	0.983433	PLEKHH2	intron_2_43968265_43969880	ENSG00000152527.14	-0.355641
intron_2_73901437_73902360	0.722304	Adipose_Subcutaneous	0.983433	ACTG2	intron_2_74128564_74129487	ENSG00000163017.14	0.355381
intron_3_66407491_66410129	0.721995	Adipose_Subcutaneous	0.983433	LRIG1	intron_3_66457915_66460553	ENSG00000144749.14	-0.355794
intron_4_15682021_15686236	0.722311	Adipose_Subcutaneous	0.983433	FAM200B	intron_4_15683644_15687859	ENSG00000237765.8	-0.355372
intron_4_186196088_186196940	0.722535	Adipose_Subcutaneous	0.983433	CYP4V2	intron_4_187117242_187118094	ENSG00000145476.16	0.355072
intron_5_95814957_95816507	0.722342	Adipose_Subcutaneous	0.983433	GLRX	intron_5_95150661_95152211	ENSG00000173221.14	-0.35533
intron_6_32171505_32175814	0.722535	Adipose_Subcutaneous	0.983433	AGPAT1	intron_6_32139282_32143591	ENSG00000204310.13	0.355072
intron_6_32171505_32178001	0.722535	Adipose_Subcutaneous	0.983433	AGPAT1	intron_6_32139282_32145778	ENSG00000204310.13	-0.355072
intron_6_98899481_98905426	0.722088	Adipose_Subcutaneous	0.983433	FBXL4	intron_6_99347357_99353302	ENSG00000112234.9	0.35567
intron_7_95364063_95367362	0.722535	Adipose_Subcutaneous	0.983433	PON3	intron_7_94993375_94996674	ENSG00000105852.11	0.355072
intron_7_95364063_95372173	0.722535	Adipose_Subcutaneous	0.983433	PON3	intron_7_94993375_95001485	ENSG00000105852.11	-0.355072
intron_8_144357121_144357439	0.72269	Adipose_Subcutaneous	0.983433	FBXL6	intron_8_145580781_145581099	ENSG00000182325.11	-0.354865
intron_8_144357121_144357457	0.72269	Adipose_Subcutaneous	0.983433	FBXL6	intron_8_145580781_145581117	ENSG00000182325.11	0.354865
intron_8_24352052_24353770	0.722034	Adipose_Subcutaneous	0.983433	ADAM28	intron_8_24209565_24211283	ENSG00000042980.14	0.355742
intron_8_41618977_41620893	0.722636	Adipose_Subcutaneous	0.983433	GPAT4	intron_8_41476496_41478412	ENSG00000158669.11	0.354938
intron_8_41619351_41620893	0.722636	Adipose_Subcutaneous	0.983433	GPAT4	intron_8_41476870_41478412	ENSG00000158669.11	-0.354938
intron_13_114029887_114041000	0.712238	Brain_Spinal_cord_cervical_c-1	0.983434	RASA3	intron_13_114795363_114806476	ENSG00000185989.11	0.368852
intron_10_102481172_102483011	0.656721	Muscle_Skeletal	0.983436	ACTR1A	intron_10_104240929_104242768	ENSG00000138107.13	-0.444444
intron_10_102482175_102483011	0.656721	Muscle_Skeletal	0.983436	ACTR1A	intron_10_104241932_104242768	ENSG00000138107.13	0.444444
intron_10_73795663_73796321	0.656721	Muscle_Skeletal	0.983436	ZSWIM8	intron_10_75555421_75556079	ENSG00000214655.11	-0.444444
intron_10_73795663_73796774	0.656721	Muscle_Skeletal	0.983436	ZSWIM8	intron_10_75555421_75556532	ENSG00000214655.11	-0.444444
intron_11_33864817_33869346	0.656305	Muscle_Skeletal	0.983436	LMO2	intron_11_33886363_33890892	ENSG00000135363.12	0.44502
intron_11_65455581_65455694	0.65664	Muscle_Skeletal	0.983436	ENSG00000291174	intron_11_65223052_65223165	ENSG00000291174.1	0.444558
intron_11_89340171_89342074	0.656353	Muscle_Skeletal	0.983436	NOX4	intron_11_89073339_89075242	ENSG00000086991.13	-0.444954
intron_22_32487828_32491086	0.656534	Muscle_Skeletal	0.983436	FBXO7	intron_22_32883815_32887073	ENSG00000100225.18	-0.444704
intron_2_238149152_238150814	0.656435	Muscle_Skeletal	0.983436	KLHL30	intron_2_239057793_239059455	ENSG00000168427.9	-0.44484
intron_2_61017851_61018184	0.656721	Muscle_Skeletal	0.983436	PEX13	intron_2_61244986_61245319	ENSG00000162928.9	0.444444
intron_2_61017874_61031419	0.656721	Muscle_Skeletal	0.983436	PEX13	intron_2_61245009_61258554	ENSG00000162928.9	-0.444444
intron_4_186157719_186162845	0.656676	Muscle_Skeletal	0.983436	FAM149A	intron_4_187078873_187083999	ENSG00000109794.14	-0.444507
intron_12_70329570_70330287	0.646017	Skin_Sun_Exposed_Lower_leg	0.983436	CNOT2	intron_12_70723350_70724067	ENSG00000111596.14	-0.459302
intron_22_46285279_46287073	0.733734	Prostate	0.983438	TTC38	intron_22_46681176_46682970	ENSG00000075234.17	-0.340163
intron_8_33389798_33453216	0.733754	Prostate	0.983438	FUT10	intron_8_33247316_33310734	ENSG00000172728.16	0.340136
intron_16_69934129_69935853	0.690598	smultixcan	0.983438	WWP2	intron_16_69968032_69969756	ENSG00000198373.13	-0.458889
intron_1_182825820_182828724	0.690539	smultixcan	0.983438	NPL	intron_1_182794955_182797859	ENSG00000135838.14	-0.398123
intron_2_131722648_131733833	0.690592	smultixcan	0.983438	C2orf27A	intron_2_132480221_132491406	ENSG00000287151.1	-0.0297039
intron_4_52712959_52713494	0.690589	smultixcan	0.983438	DANCR	intron_4_53579126_53579661	ENSG00000226950.8	0.393937
intron_7_30551479_30552100	0.690613	smultixcan	0.983438	GARS1-DT	intron_7_30591095_30591716	ENSG00000196295.13	0.398057
intron_8_22138793_22139416	0.690605	smultixcan	0.983438	REEP4	intron_8_21996306_21996929	ENSG00000168476.12	-0.398034
intron_10_18551971_18585949	0.635013	Nerve_Tibial	0.98344	NSUN6	intron_10_18840900_18874878	ENSG00000241058.4	0.474684
intron_11_2979237_2992254	0.635013	Nerve_Tibial	0.98344	NAP1L4	intron_11_3000467_3013484	ENSG00000205531.14	0.474684
intron_2_88562390_88570874	0.635045	Nerve_Tibial	0.98344	EIF2AK3	intron_2_88861908_88870392	ENSG00000172071.15	-0.474638
intron_9_96235570_96240758	0.635066	Nerve_Tibial	0.98344	ENSG00000285269	intron_9_98997852_99003040	ENSG00000285269.2	0.474609
intron_9_96235570_96240758	0.635066	Nerve_Tibial	0.98344	HSD17B3	intron_9_98997852_99003040	ENSG00000130948.10	0.474609
intron_9_96239960_96240758	0.635066	Nerve_Tibial	0.98344	HSD17B3	intron_9_99002242_99003040	ENSG00000130948.10	-0.474609
intron_10_15097409_15103305	0.688983	Esophagus_Mucosa	0.983444	RPP38	intron_10_15139408_15145304	ENSG00000152464.15	0.400236
intron_10_73130459_73134603	0.688615	Esophagus_Mucosa	0.983444	ECD	intron_10_74890217_74894361	ENSG00000122882.11	0.400735
intron_10_93323173_93323270	0.687392	Esophagus_Mucosa	0.983444	MYOF	intron_10_95082930_95083027	ENSG00000138119.17	-0.402396
intron_12_123692723_123694842	0.688775	Esophagus_Mucosa	0.983444	TCTN2	intron_12_124177270_124179389	ENSG00000168778.13	0.400518
intron_12_48770970_48771710	0.688128	Esophagus_Mucosa	0.983444	ADCY6	intron_12_49164753_49165493	ENSG00000174233.12	0.401396
intron_12_55703178_55712063	0.688119	Esophagus_Mucosa	0.983444	ITGA7	intron_12_56096962_56105847	ENSG00000135424.19	0.401408
intron_13_37000822_37002273	0.689157	Esophagus_Mucosa	0.983444	EXOSC8	intron_13_37574959_37576410	ENSG00000120699.14	-0.4
intron_14_23299541_23300107	0.689157	Esophagus_Mucosa	0.983444	PPP1R3E	intron_14_23768750_23769316	ENSG00000235194.9	-0.4
intron_15_34275389_34318561	0.688903	Esophagus_Mucosa	0.983444	SLC12A6	intron_15_34567590_34610762	ENSG00000140199.13	-0.400344
intron_15_80181159_80186130	0.688535	Esophagus_Mucosa	0.983444	FAH	intron_15_80473501_80478472	ENSG00000103876.14	-0.400844
intron_15_82810335_82813103	0.688082	Esophagus_Mucosa	0.983444	WHAMM	intron_15_83479087_83481855	ENSG00000156232.7	-0.40146
intron_16_69934129_69935853	0.688175	Esophagus_Mucosa	0.983444	WWP2	intron_16_69968032_69969756	ENSG00000198373.13	-0.401333
intron_17_39906987_39908958	0.688082	Esophagus_Mucosa	0.983444	GSDMB	intron_17_38063240_38065211	ENSG00000073605.19	-0.40146
intron_17_62479290_62481124	0.689157	Esophagus_Mucosa	0.983444	TLK2	intron_17_60556651_60558485	ENSG00000146872.19	-0.4
intron_17_79024494_79046555	0.689157	Esophagus_Mucosa	0.983444	C1QTNF1	intron_17_77020576_77042637	ENSG00000173918.15	-0.4
intron_19_36525373_36528219	0.687725	Esophagus_Mucosa	0.983444	ZNF260	intron_19_37016275_37019121	ENSG00000254004.7	0.401944
intron_19_44165142_44165588	0.689157	Esophagus_Mucosa	0.983444	ZNF226	intron_19_44669295_44669741	ENSG00000167380.17	-0.4
intron_19_44165142_44165757	0.689157	Esophagus_Mucosa	0.983444	ZNF226	intron_19_44669295_44669910	ENSG00000167380.17	-0.4
intron_19_49866445_49867054	0.687613	Esophagus_Mucosa	0.983444	PNKP	intron_19_50369702_50370311	ENSG00000039650.12	0.402097
intron_1_147268878_147275354	0.687511	Esophagus_Mucosa	0.983444	CHD1L	intron_1_146740537_146747017	ENSG00000131778.20	0.402235
intron_1_153330945_153337181	0.687882	Esophagus_Mucosa	0.983444	PGLYRP4	intron_1_153303421_153309657	ENSG00000163218.15	-0.401731
intron_1_213000912_213005033	0.688257	Esophagus_Mucosa	0.983444	ANGEL2	intron_1_213174254_213178375	ENSG00000174606.14	-0.401222
intron_1_247202080_247210691	0.688344	Esophagus_Mucosa	0.983444	ENSG00000290683	intron_1_247365382_247373993	ENSG00000290683.1	-0.401104
intron_20_25685662_25685996	0.689157	Esophagus_Mucosa	0.983444	ZNF337	intron_20_25666298_25666632	ENSG00000130684.14	0.4
intron_20_25686466_25696759	0.689157	Esophagus_Mucosa	0.983444	ZNF337	intron_20_25667102_25677395	ENSG00000130684.14	-0.4
intron_21_17559131_17560702	0.688548	Esophagus_Mucosa	0.983444	CXADR	intron_21_18931449_18933020	ENSG00000154639.19	-0.400826
intron_21_17559131_17565428	0.688548	Esophagus_Mucosa	0.983444	CXADR	intron_21_18931449_18937746	ENSG00000154639.19	-0.400826
intron_2_149205404_149208314	0.688369	Esophagus_Mucosa	0.983444	LYPD6B	intron_2_150061918_150064828	ENSG00000150556.17	0.40107
intron_2_149206195_149208314	0.688369	Esophagus_Mucosa	0.983444	LYPD6B	intron_2_150062709_150064828	ENSG00000150556.17	-0.40107
intron_2_15613284_15617244	0.688593	Esophagus_Mucosa	0.983444	DDX1	intron_2_15753408_15757368	ENSG00000079785.16	-0.400766
intron_2_27629952_27632633	0.687596	Esophagus_Mucosa	0.983444	GPN1	intron_2_27852819_27855500	ENSG00000198522.14	0.40212
intron_2_45547612_45551125	0.687305	Esophagus_Mucosa	0.983444	SRBD1	intron_2_45774751_45778264	ENSG00000068784.13	0.402516
intron_2_58154802_58159349	0.689157	Esophagus_Mucosa	0.983444	VRK2	intron_2_58381937_58386484	ENSG00000028116.18	-0.4
intron_2_99464985_99489817	0.688082	Esophagus_Mucosa	0.983444	REV1	intron_2_100081447_100106279	ENSG00000135945.10	0.40146
intron_3_100842039_100846372	0.689157	Esophagus_Mucosa	0.983444	ABI3BP	intron_3_100560883_100565216	ENSG00000154175.18	-0.4
intron_3_56663572_56666260	0.688993	Esophagus_Mucosa	0.983444	TASOR	intron_3_56697600_56700288	ENSG00000163946.14	0.400222
intron_4_112377898_112382398	0.687933	Esophagus_Mucosa	0.983444	ALPK1	intron_4_113299054_113303554	ENSG00000073331.18	-0.401662
intron_4_1327703_1328634	0.689157	Esophagus_Mucosa	0.983444	MAEA	intron_4_1321491_1322422	ENSG00000090316.16	-0.4
intron_5_151184441_151185422	0.687612	Esophagus_Mucosa	0.983444	CCDC69	intron_5_150564002_150564983	ENSG00000198624.13	-0.402098
intron_5_171914405_172006458	0.688989	Esophagus_Mucosa	0.983444	FBXW11	intron_5_171341409_171433462	ENSG00000072803.18	0.400227
intron_5_33998827_34004574	0.688082	Esophagus_Mucosa	0.983444	AMACR	intron_5_33998932_34004679	ENSG00000242110.9	-0.40146
intron_5_33998827_34004574	0.688082	Esophagus_Mucosa	0.983444	ENSG00000289791	intron_5_33998932_34004679	ENSG00000289791.1	-0.40146
intron_6_46676743_46677611	0.688188	Esophagus_Mucosa	0.983444	SLC25A27	intron_6_46644480_46645348	ENSG00000153291.16	0.401316
intron_6_83164719_83167862	0.688409	Esophagus_Mucosa	0.983444	DOP1A	intron_6_83874438_83877581	ENSG00000083097.15	-0.401015
intron_6_89368207_89372437	0.688577	Esophagus_Mucosa	0.983444	RRAGD	intron_6_90077926_90082156	ENSG00000025039.15	0.400787
intron_7_44013679_44016434	0.688155	Esophagus_Mucosa	0.983444	ENSG00000273432	intron_7_44053278_44056033	ENSG00000273432.1	0.401361
intron_7_44013679_44016434	0.688155	Esophagus_Mucosa	0.983444	ENSG00000285596	intron_7_44053278_44056033	ENSG00000285596.1	0.401361
intron_7_44013679_44016434	0.688155	Esophagus_Mucosa	0.983444	POLR2J4	intron_7_44053278_44056033	ENSG00000214783.9	0.401361
intron_7_44014783_44016434	0.688155	Esophagus_Mucosa	0.983444	ENSG00000272655	intron_7_44054382_44056033	ENSG00000272655.3	-0.401361
intron_7_44014783_44016434	0.688155	Esophagus_Mucosa	0.983444	ENSG00000290872	intron_7_44054382_44056033	ENSG00000290872.1	-0.401361
intron_7_44014783_44016434	0.688155	Esophagus_Mucosa	0.983444	POLR2J4	intron_7_44054382_44056033	ENSG00000214783.9	-0.401361
intron_8_100259997_100261542	0.689157	Esophagus_Mucosa	0.983444	RNF19A	intron_8_101272225_101273770	ENSG00000034677.13	0.4
intron_9_114267557_114269241	0.687722	Esophagus_Mucosa	0.983444	COL27A1	intron_9_117029837_117031521	ENSG00000196739.15	-0.401948
intron_9_129640722_129641887	0.689157	Esophagus_Mucosa	0.983444	ASB6	intron_9_132403001_132404166	ENSG00000148331.12	0.4
intron_9_129868449_129868862	0.689157	Esophagus_Mucosa	0.983444	USP20	intron_9_132630728_132631141	ENSG00000136878.14	-0.4
intron_9_70282583_70286200	0.687414	Esophagus_Mucosa	0.983444	SMC5	intron_9_72897499_72901116	ENSG00000198887.9	-0.402367
intron_14_59473090_59474728	0.667465	Brain_Hippocampus	0.983445	L3HYPDH	intron_14_59939808_59941446	ENSG00000126790.12	-0.42963
intron_19_7851770_7853086	0.66776	Brain_Hippocampus	0.983445	EVI5L	intron_19_7916656_7917972	ENSG00000142459.9	-0.429224
intron_1_175166737_175177611	0.667624	Brain_Hippocampus	0.983445	KIAA0040	intron_1_175135873_175146747	ENSG00000235750.10	0.429412
intron_22_29767548_29769678	0.667866	Brain_Hippocampus	0.983445	UQCR10	intron_22_30163537_30165667	ENSG00000184076.13	-0.429078
intron_22_29767607_29769678	0.667866	Brain_Hippocampus	0.983445	UQCR10	intron_22_30163596_30165667	ENSG00000184076.13	0.429078
intron_5_176911389_176919170	0.667569	Brain_Hippocampus	0.983445	UIMC1	intron_5_176338390_176346171	ENSG00000087206.17	0.429487
intron_6_3140509_3152488	0.667816	Brain_Hippocampus	0.983445	BPHL	intron_6_3140743_3152722	ENSG00000137274.13	0.429147
intron_6_3140509_3152538	0.667816	Brain_Hippocampus	0.983445	BPHL	intron_6_3140743_3152772	ENSG00000137274.13	-0.429147
intron_7_97937160_97945508	0.667706	Brain_Hippocampus	0.983445	ENSG00000284707	intron_7_97566472_97574820	ENSG00000284707.2	-0.429299
intron_8_22177139_22177852	0.667891	Brain_Hippocampus	0.983445	BMP1	intron_8_22034652_22035365	ENSG00000168487.20	0.429045
intron_11_67121358_67180079	0.662343	Whole_Blood	0.983447	KDM2A	intron_11_66888829_66947550	ENSG00000173120.15	-0.436681
intron_14_58285756_58291635	0.662387	Whole_Blood	0.983447	PSMA3-AS1	intron_14_58752474_58758353	ENSG00000257621.9	0.43662
intron_17_4810951_4814367	0.661996	Whole_Blood	0.983447	PLD2	intron_17_4714246_4717662	ENSG00000129219.14	0.437158
intron_17_4810951_4814418	0.661996	Whole_Blood	0.983447	PLD2	intron_17_4714246_4717713	ENSG00000129219.14	-0.437158
intron_18_63981838_63983579	0.662387	Whole_Blood	0.983447	SERPINB8	intron_18_61649072_61650813	ENSG00000166401.15	-0.43662
intron_19_41378519_41382772	0.662387	Whole_Blood	0.983447	TMEM91	intron_19_41884424_41888677	ENSG00000142046.15	-0.43662
intron_3_119498927_119500695	0.662254	Whole_Blood	0.983447	TIMMDC1	intron_3_119217774_119219542	ENSG00000113845.10	-0.436803
intron_3_51978374_51980393	0.662387	Whole_Blood	0.983447	ABHD14A-ACY1	intron_3_52012390_52014409	ENSG00000114786.16	0.43662
intron_3_51978374_51980393	0.662387	Whole_Blood	0.983447	ABHD14A	intron_3_52012390_52014409	ENSG00000248487.10	0.43662
intron_5_151109846_151110627	0.661913	Whole_Blood	0.983447	ANXA6	intron_5_150489407_150490188	ENSG00000197043.15	-0.437273
intron_5_94870973_94871315	0.662322	Whole_Blood	0.983447	MCTP1	intron_5_94206678_94207020	ENSG00000175471.20	-0.436709
intron_11_67487185_67489267	0.719742	Brain_Cerebellar_Hemisphere	0.983448	AIP	intron_11_67254656_67256738	ENSG00000110711.11	0.358804
intron_22_22307021_22307106	0.719742	Brain_Cerebellar_Hemisphere	0.983448	BMS1P20	intron_22_22661386_22661471	ENSG00000272779.1	0.358804
intron_22_22307021_22307106	0.719742	Brain_Cerebellar_Hemisphere	0.983448	ENSG00000286129	intron_22_22661386_22661471	ENSG00000286129.1	0.358804
intron_14_24440926_24442346	0.657223	Muscle_Skeletal	0.983449	SDR39U1	intron_14_24910132_24911552	ENSG00000100445.18	0.44375
intron_14_58293926_58297955	0.657287	Muscle_Skeletal	0.983449	PSMA3-AS1	intron_14_58760644_58764673	ENSG00000257621.9	0.443662
intron_16_4208104_4242007	0.657278	Muscle_Skeletal	0.983449	SRL	intron_16_4258105_4292008	ENSG00000185739.13	-0.443675
intron_22_42912157_43015021	0.657233	Muscle_Skeletal	0.983449	PACSIN2	intron_22_43308163_43411027	ENSG00000100266.19	-0.443737
intron_2_241094432_241095130	0.656971	Muscle_Skeletal	0.983449	MTERF4	intron_2_242033847_242034545	ENSG00000122085.17	-0.444099
intron_2_63916963_63919883	0.657161	Muscle_Skeletal	0.983449	VPS54	intron_2_64144097_64147017	ENSG00000143952.20	0.443836
intron_2_70051305_70053731	0.657253	Muscle_Skeletal	0.983449	PCBP1-AS1	intron_2_70278437_70280863	ENSG00000179818.17	-0.443709
intron_2_70051305_70059643	0.657253	Muscle_Skeletal	0.983449	PCBP1-AS1	intron_2_70278437_70286775	ENSG00000179818.17	0.443709
intron_2_70055910_70059643	0.657253	Muscle_Skeletal	0.983449	PCBP1-AS1	intron_2_70283042_70286775	ENSG00000179818.17	0.443709
intron_4_37850373_37855608	0.656883	Muscle_Skeletal	0.983449	PGM2	intron_4_37851994_37857229	ENSG00000169299.14	-0.444221
intron_5_180795875_180802680	0.657311	Muscle_Skeletal	0.983449	MGAT1	intron_5_180222875_180229680	ENSG00000131446.17	0.443629
intron_6_2988709_2993931	0.657105	Muscle_Skeletal	0.983449	NQO2	intron_6_2988943_2994165	ENSG00000124588.22	0.443914
intron_6_2989733_2989869	0.657105	Muscle_Skeletal	0.983449	LINC01011	intron_6_2989967_2990103	ENSG00000244041.7	-0.443914
intron_8_144060085_144063700	0.65694	Muscle_Skeletal	0.983449	OPLAH	intron_8_145114988_145118603	ENSG00000178814.17	-0.444142
intron_9_34405964_34458204	0.657173	Muscle_Skeletal	0.983449	FAM219A	intron_9_34405962_34458202	ENSG00000164970.15	0.44382
intron_10_12091684_12094073	0.690718	smultixcan	0.98345	DHTKD1	intron_10_12133683_12136072	ENSG00000181192.12	0.397881
intron_10_13645074_13654353	0.691196	smultixcan	0.98345	PRPF18	intron_10_13687074_13696353	ENSG00000165630.15	0.0231013
intron_10_34450448_34470085	0.690932	smultixcan	0.98345	PARD3	intron_10_34739376_34759013	ENSG00000148498.17	-0.381024
intron_10_37953195_37953695	0.69088	smultixcan	0.98345	ZNF25	intron_10_38242123_38242623	ENSG00000175395.16	-0.397661
intron_10_70749985_70751478	0.690932	smultixcan	0.98345	ADAMTS14	intron_10_72509741_72511234	ENSG00000138316.11	-0.39759
intron_11_113699693_113699962	0.691182	smultixcan	0.98345	TMPRSS5	intron_11_113570415_113570684	ENSG00000166682.13	0.742797
intron_11_46375631_46375851	0.691324	smultixcan	0.98345	DGKZ	intron_11_46397181_46397401	ENSG00000149091.15	-0.0567227
intron_11_64256764_64258473	0.691046	smultixcan	0.98345	PLCB3	intron_11_64024236_64025945	ENSG00000149782.13	0.397436
intron_11_722165_722401	0.690811	smultixcan	0.98345	EPS8L2	intron_11_722165_722401	ENSG00000177106.17	0.78207
intron_11_74697297_74701592	0.690788	smultixcan	0.98345	CHRDL2	intron_11_74408342_74412637	ENSG00000054938.17	-0.303716
intron_12_119388267_119553548	0.690932	smultixcan	0.98345	ENSG00000248636	intron_12_119826072_119991353	ENSG00000248636.7	0.39759
intron_12_57624982_57625123	0.691271	smultixcan	0.98345	ENSG00000287908	intron_12_58018765_58018906	ENSG00000287908.1	-0.663565
intron_12_57624982_57625123	0.691271	smultixcan	0.98345	SLC26A10P	intron_12_58018765_58018906	ENSG00000135502.19	-0.663565
intron_12_8539947_8540761	0.691198	smultixcan	0.98345	CLEC4E	intron_12_8692543_8693357	ENSG00000166523.8	0.394782
intron_13_24942108_24942932	0.691271	smultixcan	0.98345	ENSG00000291041	intron_13_25516246_25517070	ENSG00000291041.1	-0.474715
intron_13_45370182_45377061	0.690796	smultixcan	0.98345	TPT1-AS1	intron_13_45944317_45951196	ENSG00000170919.16	0.383604
intron_13_45370182_45377112	0.691056	smultixcan	0.98345	TPT1-AS1	intron_13_45944317_45951247	ENSG00000170919.16	-0.539742
intron_13_72893949_72908531	0.691145	smultixcan	0.98345	PIBF1	intron_13_73468087_73482669	ENSG00000083535.16	0.173058
intron_14_24139789_24140889	0.690825	smultixcan	0.98345	EMC9	intron_14_24608998_24610098	ENSG00000100908.14	-0.352671
intron_16_15071251_15072950	0.690999	smultixcan	0.98345	RRN3	intron_16_15165108_15166807	ENSG00000085721.13	-0.3975
intron_16_58880037_58880168	0.691176	smultixcan	0.98345	ENSG00000261638	intron_16_58913941_58914072	ENSG00000261638.2	0.39726
intron_16_68174514_68181475	0.690902	smultixcan	0.98345	NFATC3	intron_16_68208417_68215378	ENSG00000072736.19	-0.397631
intron_16_81946263_81956695	0.691324	smultixcan	0.98345	ENSG00000289733	intron_16_81979868_81990300	ENSG00000289733.1	0.397059
intron_16_81946263_81956695	0.691324	smultixcan	0.98345	PLCG2	intron_16_81979868_81990300	ENSG00000197943.12	0.397059
intron_16_88717211_88719574	0.69125	smultixcan	0.98345	PIEZO1	intron_16_88783619_88785982	ENSG00000103335.22	-1.1833
intron_17_50529188_50531327	0.691324	smultixcan	0.98345	MYCBPAP	intron_17_48606549_48608688	ENSG00000136449.16	0.397059
intron_17_50530312_50531327	0.691324	smultixcan	0.98345	MYCBPAP	intron_17_48607673_48608688	ENSG00000136449.16	-0.397059
intron_17_75506413_75506583	0.6908	smultixcan	0.98345	CASKIN2	intron_17_73502494_73502664	ENSG00000177303.10	-0.00290558
intron_17_78205190_78205440	0.691125	smultixcan	0.98345	AFMID	intron_17_76201271_76201521	ENSG00000183077.16	0.397206
intron_18_12984190_12985240	0.691249	smultixcan	0.98345	SEH1L	intron_18_12984189_12985239	ENSG00000085415.16	0.628317
intron_18_3252325_3253233	0.690912	smultixcan	0.98345	MYL12A	intron_18_3252323_3253231	ENSG00000101608.13	-0.410759
intron_18_48761689_48817221	0.691249	smultixcan	0.98345	CTIF	intron_18_46288060_46343592	ENSG00000134030.14	0.348892
intron_19_29705394_29708254	0.690742	smultixcan	0.98345	C19orf12	intron_19_30196301_30199161	ENSG00000131943.20	-0.733017
intron_19_43626288_43626784	0.690723	smultixcan	0.98345	CADM4	intron_19_44130440_44130936	ENSG00000105767.3	-0.348399
intron_1_16484906_16485569	0.690921	smultixcan	0.98345	CROCCP3	intron_1_16811401_16812064	ENSG00000290842.1	-0.425404
intron_1_16484906_16485569	0.690921	smultixcan	0.98345	CROCCP3	intron_1_16811401_16812064	ENSG00000080947.16	-0.425404
intron_1_201053587_201058408	0.691324	smultixcan	0.98345	CACNA1S	intron_1_201022715_201027536	ENSG00000081248.12	-0.397059
intron_1_206480533_206484997	0.691247	smultixcan	0.98345	IKBKE	intron_1_206653876_206658334	ENSG00000263528.8	0.397163
intron_1_236242909_236243422	0.691247	smultixcan	0.98345	ERO1B	intron_1_236406209_236406722	ENSG00000086619.15	0.238298
intron_1_240355908_240357630	0.691109	smultixcan	0.98345	FMN2	intron_1_240519208_240520930	ENSG00000155816.21	0.391526
intron_1_37496604_37501804	0.6907	smultixcan	0.98345	MEAF6	intron_1_37962205_37967405	ENSG00000163875.16	0.397906
intron_1_42813904_42816431	0.691229	smultixcan	0.98345	SVBP	intron_1_43279575_43282102	ENSG00000177868.12	0.3131
intron_20_2467758_2492699	0.691178	smultixcan	0.98345	ENSG00000256566	intron_20_2448404_2473345	ENSG00000256566.1	-0.0950831
intron_20_38570847_38574150	0.690849	smultixcan	0.98345	RALGAPB	intron_20_37199490_37202793	ENSG00000170471.15	-0.576256
intron_21_13911763_13915187	0.690991	smultixcan	0.98345	ANKRD20A11P	intron_21_15284084_15287508	ENSG00000215559.9	-0.397287
intron_21_15842540_15849777	0.690641	smultixcan	0.98345	USP25	intron_21_17214859_17222096	ENSG00000155313.16	0.112252
intron_2_159976720_159977284	0.690741	smultixcan	0.98345	PLA2R1	intron_2_160833231_160833795	ENSG00000153246.13	0.397849
intron_2_161318873_161367478	0.690761	smultixcan	0.98345	PSMD14	intron_2_162175384_162223989	ENSG00000115233.12	0.149693
intron_2_168855460_168856690	0.69113	smultixcan	0.98345	NOSTRIN	intron_2_169711970_169713200	ENSG00000163072.16	0.397321
intron_2_191245626_191276887	0.69083	smultixcan	0.98345	MYO1B	intron_2_192110352_192141613	ENSG00000128641.19	0.364583
intron_2_232567214_232568945	0.691018	smultixcan	0.98345	EIF4E2	intron_2_233431924_233433655	ENSG00000135930.15	-0.397173
intron_2_232870138_232870285	0.691059	smultixcan	0.98345	SNORC	intron_2_233734848_233734995	ENSG00000182600.10	0.397297
intron_2_73041661_73058528	0.691046	smultixcan	0.98345	SFXN5	intron_2_73268790_73285657	ENSG00000144040.13	0.397436
intron_3_183224190_183228297	0.690701	smultixcan	0.98345	MCF2L2	intron_3_182941978_182946085	ENSG00000053524.13	0.395326
intron_3_185229543_185235290	0.691109	smultixcan	0.98345	EHHADH	intron_3_184947331_184953078	ENSG00000113790.11	-0.331126
intron_3_38190839_38198722	0.691012	smultixcan	0.98345	OXSR1	intron_3_38232330_38240213	ENSG00000172939.9	0.397482
intron_4_119158151_119164211	0.690931	smultixcan	0.98345	MYOZ2	intron_4_120079306_120085366	ENSG00000172399.6	0.319549
intron_6_28281918_28283756	0.691142	smultixcan	0.98345	PGBD1	intron_6_28249695_28251533	ENSG00000137338.6	-0.321629
intron_6_28281918_28283776	0.691142	smultixcan	0.98345	PGBD1	intron_6_28249695_28251553	ENSG00000137338.6	0.397306
intron_6_30108168_30109026	0.690964	smultixcan	0.98345	TRIM31	intron_6_30075945_30076803	ENSG00000204616.11	-0.757481
intron_6_56463764_56464685	0.691218	smultixcan	0.98345	DST	intron_6_56328562_56329483	ENSG00000151914.22	-0.461049
intron_6_56463764_56466078	0.690869	smultixcan	0.98345	DST	intron_6_56328562_56330876	ENSG00000151914.22	0.449364
intron_6_68630650_68634834	0.691247	smultixcan	0.98345	ADGRB3-DT	intron_6_69340542_69344726	ENSG00000230910.6	0.397163
intron_7_142094497_142094620	0.691315	smultixcan	0.98345	MGAM	intron_7_141794297_141794420	ENSG00000257335.8	0.809422
intron_8_12778356_12788332	0.690765	smultixcan	0.98345	LINC03019	intron_8_12635865_12645841	ENSG00000254813.5	0.397817
intron_8_12788444_12811380	0.690765	smultixcan	0.98345	LINC03019	intron_8_12645953_12668889	ENSG00000254813.5	0.397817
intron_8_94888073_94890415	0.690897	smultixcan	0.98345	CCNE2	intron_8_95900301_95902643	ENSG00000175305.18	-1.11022e-16
intron_9_133155936_133156015	0.690932	smultixcan	0.98345	ENSG00000285245	intron_9_136031323_136031402	ENSG00000285245.1	-0.13253
intron_9_133155936_133156015	0.690932	smultixcan	0.98345	GBGT1	intron_9_136031323_136031402	ENSG00000148288.13	-0.13253
intron_10_70885929_70888531	0.663015	Whole_Blood	0.98345	PCBD1	intron_10_72645686_72648288	ENSG00000166228.9	0.435754
intron_11_3702892_3705200	0.662868	Whole_Blood	0.98345	NUP98	intron_11_3724122_3726430	ENSG00000110713.18	-0.435957
intron_11_65713058_65713348	0.66372	Whole_Blood	0.98345	KAT5	intron_11_65480529_65480819	ENSG00000172977.13	0.434783
intron_12_132869798_132870724	0.663542	Whole_Blood	0.98345	CHFR	intron_12_133446384_133447310	ENSG00000072609.18	-0.435028
intron_12_19462717_19473248	0.663109	Whole_Blood	0.98345	AEBP2	intron_12_19615651_19626182	ENSG00000139154.16	0.435624
intron_13_51797908_51799534	0.663015	Whole_Blood	0.98345	DHRS12	intron_13_52372044_52373670	ENSG00000102796.12	0.435754
intron_13_51797908_51799534	0.663015	Whole_Blood	0.98345	ENSG00000285444	intron_13_52372044_52373670	ENSG00000285444.1	0.435754
intron_15_49981294_49987391	0.662487	Whole_Blood	0.98345	ATP8B4	intron_15_50273491_50279588	ENSG00000104043.15	-0.436482
intron_15_64131892_64134664	0.662535	Whole_Blood	0.98345	SNX1	intron_15_64424091_64426863	ENSG00000028528.15	0.436416
intron_15_80172248_80173014	0.662911	Whole_Blood	0.98345	FAH	intron_15_80464590_80465356	ENSG00000103876.14	-0.435897
intron_17_5532984_5533292	0.66362	Whole_Blood	0.98345	NLRP1	intron_17_5436304_5436612	ENSG00000091592.17	-0.434921
intron_17_5532984_5533304	0.66362	Whole_Blood	0.98345	NLRP1	intron_17_5436304_5436624	ENSG00000091592.17	-0.434921
intron_17_5532984_5536851	0.66362	Whole_Blood	0.98345	NLRP1	intron_17_5436304_5440171	ENSG00000091592.17	-0.434921
intron_17_5536940_5539415	0.66362	Whole_Blood	0.98345	NLRP1	intron_17_5440260_5442735	ENSG00000091592.17	0.434921
intron_19_48241063_48249523	0.663329	Whole_Blood	0.98345	CARD8	intron_19_48744320_48752780	ENSG00000105483.18	0.435322
intron_19_6475751_6475837	0.66372	Whole_Blood	0.98345	DENND1C	intron_19_6475762_6475848	ENSG00000205744.10	0.434783
intron_1_17422836_17425541	0.663044	Whole_Blood	0.98345	RCC2	intron_1_17749332_17752037	ENSG00000179051.14	0.435714
intron_1_206605507_206608236	0.663139	Whole_Blood	0.98345	EIF2D	intron_1_206778860_206781589	ENSG00000143486.16	-0.435583
intron_2_215379317_215380811	0.66372	Whole_Blood	0.98345	FN1	intron_2_216244040_216245534	ENSG00000115414.21	0.434783
intron_2_215379317_215382212	0.66372	Whole_Blood	0.98345	FN1	intron_2_216244040_216246935	ENSG00000115414.21	-0.434783
intron_2_69963500_69988742	0.663406	Whole_Blood	0.98345	PCBP1-AS1	intron_2_70190632_70215874	ENSG00000179818.17	-0.435216
intron_2_69963500_69996686	0.663406	Whole_Blood	0.98345	PCBP1-AS1	intron_2_70190632_70223818	ENSG00000179818.17	-0.435216
intron_3_9825948_9826997	0.663515	Whole_Blood	0.98345	ARPC4-TTLL3	intron_3_9867632_9868681	ENSG00000250151.9	-0.435065
intron_3_9825948_9826997	0.663515	Whole_Blood	0.98345	TTLL3	intron_3_9867632_9868681	ENSG00000214021.18	-0.435065
intron_4_25160753_25161418	0.662791	Whole_Blood	0.98345	SEPSECS-AS1	intron_4_25162375_25163040	ENSG00000281501.1	0.436062
intron_4_2708268_2716023	0.663044	Whole_Blood	0.98345	FAM193A	intron_4_2709995_2717750	ENSG00000125386.16	0.435714
intron_8_89937075_89943253	0.663291	Whole_Blood	0.98345	NBN	intron_8_90949303_90955481	ENSG00000104320.15	-0.435374
intron_11_113733814_113736620	0.691336	smultixcan	0.983452	ZW10	intron_11_113604536_113607342	ENSG00000086827.9	0.215609
intron_9_92311259_92314267	0.663777	Whole_Blood	0.983458	NOL8	intron_9_95073541_95076549	ENSG00000198000.12	-0.434705
intron_6_158489732_158493573	0.691357	smultixcan	0.983461	TULP4	intron_6_158910764_158914605	ENSG00000130338.13	-0.0142293
intron_17_5416682_5419354	0.69138	smultixcan	0.983462	NUP88	intron_17_5320002_5322674	ENSG00000108559.13	-0.389408
intron_20_1455719_1458200	0.691383	smultixcan	0.983462	NSFL1C	intron_20_1436364_1438845	ENSG00000088833.18	-0.634271
intron_2_112643293_112643959	0.691379	smultixcan	0.983462	SLC20A1-DT	intron_2_113400870_113401536	ENSG00000237753.2	0.396985
intron_17_42689047_42689521	0.632692	Artery_Coronary	0.983465	CNTNAP1	intron_17_40841065_40841539	ENSG00000108797.12	-0.477941
intron_17_5399650_5404099	0.632658	Artery_Coronary	0.983465	NUP88	intron_17_5302970_5307419	ENSG00000108559.13	0.477989
intron_20_38570847_38574150	0.632685	Artery_Coronary	0.983465	RALGAPB	intron_20_37199490_37202793	ENSG00000170471.15	-0.477951
intron_10_98435414_98435635	0.719958	Brain_Cerebellar_Hemisphere	0.983467	ENSG00000289758	intron_10_100195171_100195392	ENSG00000289758.1	-0.358514
intron_10_98435414_98435635	0.719958	Brain_Cerebellar_Hemisphere	0.983467	HPS1	intron_10_100195171_100195392	ENSG00000107521.21	-0.358514
intron_11_62870795_62871577	0.719823	Brain_Cerebellar_Hemisphere	0.983467	SLC3A2	intron_11_62638267_62639049	ENSG00000168003.19	0.358696
intron_12_71880607_71884811	0.719857	Brain_Cerebellar_Hemisphere	0.983467	TBC1D15	intron_12_72274387_72278591	ENSG00000121749.16	-0.35865
intron_19_47403553_47406888	0.719905	Brain_Cerebellar_Hemisphere	0.983467	MEIS3	intron_19_47906810_47910145	ENSG00000105419.18	0.358586
intron_3_142186267_142186452	0.719879	Brain_Cerebellar_Hemisphere	0.983467	GK5	intron_3_141905109_141905294	ENSG00000175066.16	0.358621
intron_7_143300294_143300380	0.719976	Brain_Cerebellar_Hemisphere	0.983467	CASP2	intron_7_142997387_142997473	ENSG00000106144.20	-0.358491
intron_9_136409067_136410328	0.719976	Brain_Cerebellar_Hemisphere	0.983467	ENTR1	intron_9_139303519_139304780	ENSG00000165689.17	0.358491
intron_11_118369535_118371514	0.715055	Brain_Cerebellum	0.983468	UBE4A	intron_11_118240250_118242229	ENSG00000110344.10	0.365076
intron_13_20592404_20596150	0.714751	Brain_Cerebellum	0.983468	IFT88	intron_13_21166543_21170289	ENSG00000032742.18	0.365482
intron_15_101654730_101656922	0.715139	Brain_Cerebellum	0.983468	TARS3	intron_15_102194933_102197125	ENSG00000185418.16	-0.364964
intron_17_37210490_37221724	0.715711	Brain_Cerebellum	0.983468	ACACA	intron_17_35567404_35578645	ENSG00000278540.5	-0.364198
intron_17_39673255_39673514	0.71568	Brain_Cerebellum	0.983468	PGAP3	intron_17_37829508_37829767	ENSG00000161395.14	0.364238
intron_17_7415148_7415511	0.715546	Brain_Cerebellum	0.983468	NLGN2	intron_17_7318467_7318830	ENSG00000169992.10	0.364418
intron_17_74448915_74449335	0.715603	Brain_Cerebellum	0.983468	GPRC5C	intron_17_72445054_72445474	ENSG00000170412.18	-0.364341
intron_19_23374764_23395325	0.715636	Brain_Cerebellum	0.983468	ZNF91	intron_19_23557566_23578127	ENSG00000167232.14	0.364297
intron_19_36473458_36476549	0.715139	Brain_Cerebellum	0.983468	ZNF566	intron_19_36964360_36967451	ENSG00000186017.16	0.364964
intron_19_52618765_52618936	0.715662	Brain_Cerebellum	0.983468	ZNF83	intron_19_53122018_53122189	ENSG00000167766.21	-0.364262
intron_19_54451382_54452093	0.715139	Brain_Cerebellum	0.983468	LENG8	intron_19_54962559_54963270	ENSG00000167615.17	0.364964
intron_19_8413420_8421789	0.715641	Brain_Cerebellum	0.983468	MARCHF2	intron_19_8478304_8486673	ENSG00000099785.11	-0.364291
intron_1_111449873_111456086	0.715139	Brain_Cerebellum	0.983468	ATP5PB	intron_1_111992495_111998708	ENSG00000116459.11	-0.364964
intron_1_204433425_204433793	0.71474	Brain_Cerebellum	0.983468	PIK3C2B	intron_1_204402553_204402921	ENSG00000133056.14	0.365497
intron_1_999787_999866	0.715139	Brain_Cerebellum	0.983468	HES4	intron_1_935167_935246	ENSG00000188290.11	0.364964
intron_22_17143131_17145024	0.715448	Brain_Cerebellum	0.983468	HDHD5	intron_22_17624021_17625914	ENSG00000069998.12	-0.364549
intron_3_129495607_129499902	0.715122	Brain_Cerebellum	0.983468	IFT122	intron_3_129214450_129218745	ENSG00000163913.14	0.364985
intron_4_4236256_4237827	0.715422	Brain_Cerebellum	0.983468	TMEM128	intron_4_4237983_4239554	ENSG00000132406.12	0.364583
intron_5_138338307_138341809	0.71515	Brain_Cerebellum	0.983468	FAM53C	intron_5_137673996_137677498	ENSG00000120709.11	0.364948
intron_7_65209813_65212273	0.714851	Brain_Cerebellum	0.983468	INTS4P1	intron_7_64670191_64672651	ENSG00000290545.1	-0.365349
intron_7_65209813_65212273	0.714851	Brain_Cerebellum	0.983468	INTS4P1	intron_7_64670191_64672651	ENSG00000164669.14	-0.365349
intron_7_65760556_65761646	0.715645	Brain_Cerebellum	0.983468	CCT6P1	intron_7_65225543_65226633	ENSG00000228409.9	-0.364286
intron_7_65760556_65761646	0.715645	Brain_Cerebellum	0.983468	ENSG00000291124	intron_7_65225543_65226633	ENSG00000291124.1	-0.364286
intron_7_65760556_65762947	0.715645	Brain_Cerebellum	0.983468	ENSG00000291124	intron_7_65225543_65227934	ENSG00000291124.1	0.364286
intron_7_65761748_65762947	0.715645	Brain_Cerebellum	0.983468	CCT6P1	intron_7_65226735_65227934	ENSG00000228409.9	-0.364286
intron_7_65761748_65762947	0.715645	Brain_Cerebellum	0.983468	ENSG00000291124	intron_7_65226735_65227934	ENSG00000291124.1	-0.364286
intron_7_98246165_98251394	0.715657	Brain_Cerebellum	0.983468	TECPR1	intron_7_97875477_97880706	ENSG00000205356.10	0.364269
intron_8_124516030_124518742	0.715331	Brain_Cerebellum	0.983468	TATDN1	intron_8_125528271_125530983	ENSG00000147687.19	-0.364706
intron_8_124516030_124518818	0.715331	Brain_Cerebellum	0.983468	TATDN1	intron_8_125528271_125531059	ENSG00000147687.19	0.364706
intron_8_23246994_23249210	0.714996	Brain_Cerebellum	0.983468	CHMP7	intron_8_23104507_23106723	ENSG00000147457.14	-0.365155
intron_8_89978323_89980734	0.715139	Brain_Cerebellum	0.983468	NBN	intron_8_90990551_90992962	ENSG00000104320.15	-0.364964
intron_9_125207721_125213370	0.7156	Brain_Cerebellum	0.983468	RABEPK	intron_9_127970000_127975649	ENSG00000136933.17	-0.364346
intron_9_129835499_129849813	0.715711	Brain_Cerebellum	0.983468	USP20	intron_9_132597778_132612092	ENSG00000136878.14	-0.364198
intron_17_78051448_78064722	0.646148	Skin_Sun_Exposed_Lower_leg	0.983469	TNRC6C	intron_17_76047529_76060803	ENSG00000078687.18	-0.459119
intron_2_74505419_74505552	0.646102	Skin_Sun_Exposed_Lower_leg	0.983469	PCGF1	intron_2_74732546_74732679	ENSG00000115289.14	0.459184
intron_2_85354829_85355555	0.646155	Skin_Sun_Exposed_Lower_leg	0.983469	ELMOD3	intron_2_85581952_85582678	ENSG00000115459.18	-0.45911
intron_6_33692893_33693545	0.646069	Skin_Sun_Exposed_Lower_leg	0.983469	ITPR3	intron_6_33660670_33661322	ENSG00000096433.11	-0.459231
intron_9_92068098_92080016	0.692745	Spleen	0.983475	SPTLC1	intron_9_94830380_94842298	ENSG00000090054.16	-0.395133
intron_16_24191230_24219961	0.637212	Brain_Frontal_Cortex_BA9	0.983475	PRKCB	intron_16_24202551_24231282	ENSG00000166501.14	0.471601
intron_1_224304812_224305034	0.637209	Brain_Frontal_Cortex_BA9	0.983475	NVL	intron_1_224492514_224492736	ENSG00000143748.18	-0.471605
intron_9_34647705_34647832	0.637142	Brain_Frontal_Cortex_BA9	0.983475	GALT	intron_9_34647702_34647829	ENSG00000213930.12	0.471698
intron_9_34647961_34648092	0.637142	Brain_Frontal_Cortex_BA9	0.983475	GALT	intron_9_34647958_34648089	ENSG00000213930.12	-0.471698
intron_13_19759418_19772242	0.683606	Minor_Salivary_Gland	0.983477	PSPC1	intron_13_20333558_20346382	ENSG00000121390.19	0.407547
intron_14_30643405_30649528	0.683405	Kidney_Cortex	0.983478	SCFD1	intron_14_31112611_31118734	ENSG00000092108.22	0.407821
intron_3_32239119_32367872	0.683383	Kidney_Cortex	0.983478	CMTM8	intron_3_32280611_32409364	ENSG00000170293.9	-0.407852
intron_3_197142768_197194425	0.712314	Brain_Spinal_cord_cervical_c-1	0.983479	DLG1	intron_3_196869639_196921296	ENSG00000075711.21	0.36875
intron_6_24551525_24554541	0.720017	Brain_Cerebellar_Hemisphere	0.98348	KIAA0319	intron_6_24551753_24554769	ENSG00000137261.15	0.358437
intron_10_101800400_101803735	0.656094	Colon_Transverse	0.983483	OGA	intron_10_103560157_103563492	ENSG00000198408.14	-0.445312
intron_10_110298790_110300547	0.652704	Colon_Transverse	0.983483	SMNDC1	intron_10_112058548_112060305	ENSG00000119953.14	0.450009
intron_10_124998170_125002960	0.651721	Colon_Transverse	0.983483	CTBP2	intron_10_126686739_126691529	ENSG00000175029.17	-0.451372
intron_10_24466790_24473228	0.650899	Colon_Transverse	0.983483	KIAA1217	intron_10_24755719_24762157	ENSG00000120549.19	-0.452514
intron_10_45652033_45663542	0.649812	Colon_Transverse	0.983483	ZFAND4	intron_10_46147481_46158990	ENSG00000172671.20	-0.454023
intron_10_4847230_4847488	0.651645	Colon_Transverse	0.983483	AKR1E2	intron_10_4889422_4889680	ENSG00000165568.18	0.451478
intron_10_49167962_49188294	0.650354	Colon_Transverse	0.983483	TMEM273	intron_10_50376007_50396339	ENSG00000204161.14	0.453271
intron_10_86472344_86472612	0.655182	Colon_Transverse	0.983483	WAPL	intron_10_88232101_88232369	ENSG00000062650.20	-0.446575
intron_10_96907747_96944113	0.653954	Colon_Transverse	0.983483	LCOR	intron_10_98667504_98703870	ENSG00000196233.14	-0.448276
intron_11_102206074_102209517	0.65281	Colon_Transverse	0.983483	YAP1	intron_11_102076805_102080248	ENSG00000137693.14	0.449862
intron_11_102206074_102223622	0.65281	Colon_Transverse	0.983483	YAP1	intron_11_102076805_102094353	ENSG00000137693.14	-0.449862
intron_11_102206086_102209517	0.65281	Colon_Transverse	0.983483	YAP1	intron_11_102076817_102080248	ENSG00000137693.14	0.449862
intron_11_102206086_102223622	0.65281	Colon_Transverse	0.983483	YAP1	intron_11_102076817_102094353	ENSG00000137693.14	-0.449862
intron_11_114705996_114706395	0.656135	Colon_Transverse	0.983483	NXPE2	intron_11_114576718_114577117	ENSG00000204361.10	0.445255
intron_11_116787059_116787482	0.650945	Colon_Transverse	0.983483	ZPR1	intron_11_116657775_116658198	ENSG00000109917.11	0.45245
intron_11_116787643_116787820	0.650945	Colon_Transverse	0.983483	ZPR1	intron_11_116658359_116658536	ENSG00000109917.11	0.45245
intron_11_117351988_117361835	0.653268	Colon_Transverse	0.983483	CEP164	intron_11_117222704_117232551	ENSG00000110274.16	0.449226
intron_11_119049837_119051035	0.65359	Colon_Transverse	0.983483	HYOU1	intron_11_118920549_118921747	ENSG00000149428.21	-0.44878
intron_11_119051173_119051438	0.65359	Colon_Transverse	0.983483	HYOU1	intron_11_118921885_118922150	ENSG00000149428.21	0.44878
intron_11_130190148_130190454	0.651912	Colon_Transverse	0.983483	ST14	intron_11_130060043_130060349	ENSG00000149418.11	0.451107
intron_11_46494204_46512727	0.650403	Colon_Transverse	0.983483	AMBRA1	intron_11_46515754_46534277	ENSG00000110497.15	-0.453202
intron_11_77616695_77619606	0.6499	Colon_Transverse	0.983483	CLNS1A	intron_11_77327740_77330651	ENSG00000074201.9	-0.453901
intron_11_77618687_77619606	0.6499	Colon_Transverse	0.983483	CLNS1A	intron_11_77329732_77330651	ENSG00000074201.9	0.453901
intron_11_85978093_85981129	0.654504	Colon_Transverse	0.983483	PICALM	intron_11_85689136_85692172	ENSG00000073921.18	0.447514
intron_11_86446487_86447065	0.6525	Colon_Transverse	0.983483	ME3	intron_11_86157529_86158107	ENSG00000151376.18	0.450292
intron_12_108525609_108526099	0.650378	Colon_Transverse	0.983483	SART3	intron_12_108919386_108919876	ENSG00000075856.12	0.453237
intron_12_109561104_109561243	0.65511	Colon_Transverse	0.983483	MMAB	intron_12_109998909_109999048	ENSG00000139428.12	-0.446674
intron_12_130808704_130809900	0.655636	Colon_Transverse	0.983483	STX2	intron_12_131293249_131294445	ENSG00000111450.15	-0.445946
intron_12_130808704_130812957	0.650763	Colon_Transverse	0.983483	STX2	intron_12_131293249_131297502	ENSG00000111450.15	0.452703
intron_12_18088956_18089229	0.653087	Colon_Transverse	0.983483	RERGL	intron_12_18241890_18242163	ENSG00000111404.7	-0.449477
intron_12_18088956_18090089	0.653087	Colon_Transverse	0.983483	RERGL	intron_12_18241890_18243023	ENSG00000111404.7	0.449477
intron_12_18089385_18090089	0.653087	Colon_Transverse	0.983483	RERGL	intron_12_18242319_18243023	ENSG00000111404.7	-0.449477
intron_12_2827299_2827625	0.654957	Colon_Transverse	0.983483	NRIP2	intron_12_2936465_2936791	ENSG00000053702.15	-0.446887
intron_12_55720517_55721300	0.6515	Colon_Transverse	0.983483	RDH5	intron_12_56114301_56115084	ENSG00000135437.10	0.451679
intron_12_70544663_70552777	0.65123	Colon_Transverse	0.983483	PTPRB	intron_12_70938443_70946557	ENSG00000127329.16	0.452055
intron_12_88054413_88055576	0.649812	Colon_Transverse	0.983483	CEP290	intron_12_88448190_88449353	ENSG00000198707.17	0.454023
intron_12_93378421_93394609	0.649867	Colon_Transverse	0.983483	NUDT4	intron_12_93772197_93788385	ENSG00000173598.14	0.453947
intron_12_93378790_93394609	0.649867	Colon_Transverse	0.983483	NUDT4	intron_12_93772566_93788385	ENSG00000173598.14	-0.453947
intron_13_112519043_112519886	0.654514	Colon_Transverse	0.983483	TUBGCP3	intron_13_113173357_113174200	ENSG00000126216.15	0.4475
intron_13_23858912_23862302	0.653635	Colon_Transverse	0.983483	MIPEP	intron_13_24433051_24436441	ENSG00000027001.10	-0.448718
intron_13_27556413_27559842	0.654609	Colon_Transverse	0.983483	LNX2	intron_13_28130550_28133979	ENSG00000139517.9	0.447368
intron_13_28329728_28334025	0.65328	Colon_Transverse	0.983483	FLT1	intron_13_28903865_28908162	ENSG00000102755.13	-0.44921
intron_13_37025437_37026204	0.655228	Colon_Transverse	0.983483	SUPT20H	intron_13_37599574_37600341	ENSG00000102710.21	-0.446512
intron_13_51379572_51382029	0.65271	Colon_Transverse	0.983483	INTS6	intron_13_51953708_51956165	ENSG00000102786.15	-0.45
intron_13_51389444_51395300	0.65271	Colon_Transverse	0.983483	INTS6	intron_13_51963580_51969436	ENSG00000102786.15	0.45
intron_14_103123951_103126310	0.654572	Colon_Transverse	0.983483	TNFAIP2	intron_14_103590288_103592647	ENSG00000185215.11	0.44742
intron_14_73719501_73721297	0.653378	Colon_Transverse	0.983483	MIDEAS	intron_14_74186204_74188000	ENSG00000156030.14	0.449074
intron_14_77675794_77679880	0.65409	Colon_Transverse	0.983483	ALKBH1	intron_14_78142137_78146223	ENSG00000100601.10	0.448087
intron_15_24955062_24962114	0.649623	Colon_Transverse	0.983483	ENSG00000214265	intron_15_25200209_25207261	ENSG00000214265.11	-0.454286
intron_15_24955062_24962114	0.649623	Colon_Transverse	0.983483	SNRPN	intron_15_25200209_25207261	ENSG00000128739.23	-0.454286
intron_15_24955062_24962114	0.649623	Colon_Transverse	0.983483	SNURF	intron_15_25200209_25207261	ENSG00000273173.6	-0.454286
intron_15_52584944_52587056	0.651248	Colon_Transverse	0.983483	ATOSA	intron_15_52877141_52879253	ENSG00000047346.13	0.45203
intron_15_65474288_65478880	0.652335	Colon_Transverse	0.983483	DPP8	intron_15_65766626_65771218	ENSG00000074603.19	-0.450521
intron_15_65593572_65595733	0.653179	Colon_Transverse	0.983483	INTS14	intron_15_65885910_65888071	ENSG00000138614.16	-0.449351
intron_15_75202059_75205999	0.649636	Colon_Transverse	0.983483	C15orf39	intron_15_75494400_75498340	ENSG00000167173.19	-0.454268
intron_15_79889354_79896872	0.655039	Colon_Transverse	0.983483	MTHFS	intron_15_80181696_80189214	ENSG00000136371.11	0.446773
intron_15_82252775_82259088	0.653233	Colon_Transverse	0.983483	EFL1	intron_15_82545116_82551429	ENSG00000140598.16	0.449275
intron_15_85117839_85120797	0.653233	Colon_Transverse	0.983483	PDE8A	intron_15_85661070_85664028	ENSG00000073417.15	0.449275
intron_15_88899532_88899656	0.652341	Colon_Transverse	0.983483	MFGE8	intron_15_89442763_89442887	ENSG00000140545.16	0.450512
intron_15_88899811_88901551	0.652341	Colon_Transverse	0.983483	MFGE8	intron_15_89443042_89444782	ENSG00000140545.16	-0.450512
intron_16_29925581_29925790	0.653771	Colon_Transverse	0.983483	KCTD13	intron_16_29936902_29937111	ENSG00000174943.11	0.448529
intron_16_47450453_47451396	0.654647	Colon_Transverse	0.983483	ITFG1	intron_16_47484364_47485307	ENSG00000129636.13	0.447316
intron_16_57034251_57036100	0.653446	Colon_Transverse	0.983483	NLRC5	intron_16_57068163_57070012	ENSG00000140853.17	-0.44898
intron_16_68312176_68315897	0.656218	Colon_Transverse	0.983483	PRMT7	intron_16_68346079_68349800	ENSG00000132600.18	0.445141
intron_16_68312176_68321426	0.656218	Colon_Transverse	0.983483	PRMT7	intron_16_68346079_68355329	ENSG00000132600.18	0.445141
intron_16_74306679_74308332	0.654116	Colon_Transverse	0.983483	ENSG00000259972	intron_16_74340577_74342230	ENSG00000259972.3	-0.448052
intron_16_761174_762672	0.656213	Colon_Transverse	0.983483	MSLN	intron_16_811174_812672	ENSG00000102854.16	0.445148
intron_16_88858789_88859345	0.655634	Colon_Transverse	0.983483	TRAPPC2L	intron_16_88925197_88925753	ENSG00000167515.11	-0.445949
intron_17_11978744_11983297	0.653771	Colon_Transverse	0.983483	ZNF18	intron_17_11882061_11886614	ENSG00000154957.14	0.448529
intron_17_19671956_19685275	0.649436	Colon_Transverse	0.983483	ALDH3A2	intron_17_19575269_19588588	ENSG00000072210.19	0.454545
intron_17_39299084_39301001	0.650847	Colon_Transverse	0.983483	FBXL20	intron_17_37455337_37457254	ENSG00000108306.13	0.452586
intron_17_4735508_4738408	0.656135	Colon_Transverse	0.983483	CXCL16	intron_17_4638803_4641703	ENSG00000161921.17	0.445255
intron_17_47943430_47944616	0.651081	Colon_Transverse	0.983483	PNPO	intron_17_46020796_46021982	ENSG00000108439.11	0.452261
intron_17_5404246_5405057	0.650309	Colon_Transverse	0.983483	NUP88	intron_17_5307566_5308377	ENSG00000108559.13	-0.453333
intron_17_57675126_57679549	0.654833	Colon_Transverse	0.983483	MSI2	intron_17_55752487_55756910	ENSG00000153944.12	0.447059
intron_17_63482689_63483029	0.651645	Colon_Transverse	0.983483	ACE	intron_17_61560050_61560390	ENSG00000159640.17	0.451478
intron_17_64562966_64571798	0.652827	Colon_Transverse	0.983483	SMURF2	intron_17_62559084_62567916	ENSG00000108854.16	-0.449838
intron_17_65177803_65179996	0.654809	Colon_Transverse	0.983483	RGS9	intron_17_63173921_63176114	ENSG00000108370.17	-0.447091
intron_18_10702171_10704394	0.649838	Colon_Transverse	0.983483	PIEZO2	intron_18_10702169_10704392	ENSG00000154864.14	-0.453988
intron_18_2772372_2777806	0.654116	Colon_Transverse	0.983483	SMCHD1	intron_18_2772370_2777804	ENSG00000101596.17	-0.448052
intron_18_37067545_37160200	0.652239	Colon_Transverse	0.983483	KIAA1328	intron_18_34647508_34740163	ENSG00000150477.15	-0.450653
intron_18_62264852_62266701	0.654957	Colon_Transverse	0.983483	RELCH	intron_18_59932085_59933934	ENSG00000134444.15	-0.446886
intron_18_75202340_75208850	0.656135	Colon_Transverse	0.983483	PTGR3	intron_18_72914295_72920805	ENSG00000180011.7	-0.445255
intron_19_10797518_10798486	0.651709	Colon_Transverse	0.983483	DNM2	intron_19_10908194_10909162	ENSG00000079805.19	0.451389
intron_19_16377254_16385129	0.649812	Colon_Transverse	0.983483	EPS15L1	intron_19_16488065_16495940	ENSG00000127527.14	0.454023
intron_19_439030_440862	0.652376	Colon_Transverse	0.983483	SHC2	intron_19_439030_440862	ENSG00000129946.11	0.450464
intron_19_45677779_45677906	0.655698	Colon_Transverse	0.983483	GIPR	intron_19_46181037_46181164	ENSG00000010310.9	0.44586
intron_19_45770640_45770971	0.653063	Colon_Transverse	0.983483	DMPK	intron_19_46273898_46274229	ENSG00000104936.20	-0.449511
intron_19_48211975_48215340	0.6499	Colon_Transverse	0.983483	CARD8	intron_19_48715232_48718597	ENSG00000105483.18	0.453901
intron_19_48384482_48389553	0.655178	Colon_Transverse	0.983483	KDELR1	intron_19_48887739_48892810	ENSG00000105438.9	-0.446581
intron_19_48815141_48832666	0.653602	Colon_Transverse	0.983483	HSD17B14	intron_19_49318398_49335923	ENSG00000087076.9	0.448763
intron_19_49812335_49812638	0.65427	Colon_Transverse	0.983483	FUZ	intron_19_50315592_50315895	ENSG00000010361.14	-0.447838
intron_19_51128510_51129891	0.652004	Colon_Transverse	0.983483	SIGLEC9	intron_19_51631767_51633148	ENSG00000129450.9	0.45098
intron_19_51128510_51135962	0.652004	Colon_Transverse	0.983483	SIGLEC9	intron_19_51631767_51639219	ENSG00000129450.9	-0.45098
intron_19_53446337_53447196	0.653114	Colon_Transverse	0.983483	ZNF761	intron_19_53949590_53950449	ENSG00000160336.17	0.44944
intron_19_7556724_7556966	0.655116	Colon_Transverse	0.983483	PNPLA6	intron_19_7621610_7621852	ENSG00000032444.17	0.446667
intron_19_9989522_9991610	0.655013	Colon_Transverse	0.983483	COL5A3	intron_19_10100198_10102286	ENSG00000080573.7	0.446809
intron_1_108155135_108157462	0.650378	Colon_Transverse	0.983483	SLC25A24	intron_1_108697757_108700084	ENSG00000085491.17	0.453237
intron_1_110407128_110407586	0.65353	Colon_Transverse	0.983483	LAMTOR5	intron_1_110949750_110950208	ENSG00000134248.14	-0.448864
intron_1_110892533_110899124	0.65353	Colon_Transverse	0.983483	CD53	intron_1_111435155_111441746	ENSG00000143119.14	-0.448864
intron_1_147160833_147161712	0.651452	Colon_Transverse	0.983483	PRKAB2	intron_1_146632412_146633291	ENSG00000131791.8	-0.451745
intron_1_160095246_160098409	0.650378	Colon_Transverse	0.983483	IGSF8	intron_1_160065036_160068199	ENSG00000162729.14	0.453237
intron_1_160750093_160750304	0.649285	Colon_Transverse	0.983483	SLAMF7	intron_1_160719883_160720094	ENSG00000026751.17	-0.454756
intron_1_16971647_16972360	0.655566	Colon_Transverse	0.983483	CROCC	intron_1_17298142_17298855	ENSG00000058453.17	0.446043
intron_1_198157276_198232553	0.649322	Colon_Transverse	0.983483	NEK7	intron_1_198126406_198201683	ENSG00000151414.15	-0.454704
intron_1_236863554_236873773	0.654476	Colon_Transverse	0.983483	MTR	intron_1_237026854_237037073	ENSG00000116984.15	-0.447552
intron_1_23792760_23793008	0.655013	Colon_Transverse	0.983483	LYPLA2	intron_1_24119250_24119498	ENSG00000011009.11	0.446809
intron_1_75881370_75883621	0.653512	Colon_Transverse	0.983483	MSH4	intron_1_76347055_76349306	ENSG00000057468.7	-0.448889
intron_1_84498548_84501826	0.651771	Colon_Transverse	0.983483	ENSG00000285851	intron_1_84964231_84967509	ENSG00000285851.1	0.451303
intron_1_84498548_84501826	0.651771	Colon_Transverse	0.983483	GNG5	intron_1_84964231_84967509	ENSG00000174021.12	0.451303
intron_1_9247083_9262059	0.655511	Colon_Transverse	0.983483	H6PD	intron_1_9307142_9322118	ENSG00000049239.13	-0.44612
intron_20_25300884_25301332	0.656135	Colon_Transverse	0.983483	ABHD12	intron_20_25281520_25281968	ENSG00000100997.20	-0.445255
intron_20_25300884_25303550	0.656135	Colon_Transverse	0.983483	ABHD12	intron_20_25281520_25284186	ENSG00000100997.20	-0.445255
intron_20_25302346_25303550	0.655325	Colon_Transverse	0.983483	ABHD12	intron_20_25282982_25284186	ENSG00000100997.20	0.446377
intron_20_25314970_25317048	0.650869	Colon_Transverse	0.983483	ABHD12	intron_20_25295606_25297684	ENSG00000100997.20	-0.452555
intron_20_3017913_3021309	0.653771	Colon_Transverse	0.983483	PTPRA	intron_20_2998559_3001955	ENSG00000132670.21	0.448529
intron_20_45835116_45838268	0.651051	Colon_Transverse	0.983483	SNX21	intron_20_44463755_44466907	ENSG00000124104.19	0.452303
intron_20_63889238_63889850	0.653233	Colon_Transverse	0.983483	TPD52L2	intron_20_62520591_62521203	ENSG00000101150.18	0.449275
intron_21_18262893_18265954	0.654049	Colon_Transverse	0.983483	CHODL	intron_21_19635210_19638271	ENSG00000154645.14	-0.448145
intron_21_28878333_28879870	0.649709	Colon_Transverse	0.983483	N6AMT1	intron_21_30250655_30252192	ENSG00000156239.12	0.454167
intron_21_32344756_32345374	0.649986	Colon_Transverse	0.983483	URB1	intron_21_33717065_33717683	ENSG00000142207.7	-0.453782
intron_21_32345575_32346956	0.649986	Colon_Transverse	0.983483	URB1	intron_21_33717884_33719265	ENSG00000142207.7	0.453782
intron_22_37304286_37309212	0.651709	Colon_Transverse	0.983483	CYTH4	intron_22_37700327_37705253	ENSG00000100055.21	-0.451389
intron_22_38065130_38069033	0.655116	Colon_Transverse	0.983483	PICK1	intron_22_38461137_38465040	ENSG00000100151.16	-0.446667
intron_22_44849060_44859731	0.654259	Colon_Transverse	0.983483	ARHGAP8	intron_22_45244940_45255611	ENSG00000241484.10	0.447853
intron_22_44849060_44859731	0.654259	Colon_Transverse	0.983483	PRR5-ARHGAP8	intron_22_45244940_45255611	ENSG00000248405.10	0.447853
intron_22_44859834_44862275	0.654259	Colon_Transverse	0.983483	ARHGAP8	intron_22_45255714_45258155	ENSG00000241484.10	-0.447853
intron_22_44859834_44862275	0.654259	Colon_Transverse	0.983483	PRR5-ARHGAP8	intron_22_45255714_45258155	ENSG00000248405.10	-0.447853
intron_22_46268072_46268514	0.649272	Colon_Transverse	0.983483	TTC38	intron_22_46663969_46664411	ENSG00000075234.17	0.454774
intron_22_50219456_50219644	0.650671	Colon_Transverse	0.983483	TUBGCP6	intron_22_50657885_50658073	ENSG00000128159.12	-0.45283
intron_2_102340272_102340666	0.649235	Colon_Transverse	0.983483	IL1RL1	intron_2_102956732_102957126	ENSG00000115602.17	-0.454825
intron_2_113235582_113236601	0.655566	Colon_Transverse	0.983483	PAX8	intron_2_113993159_113994178	ENSG00000125618.18	-0.446043
intron_2_182741356_182743658	0.655262	Colon_Transverse	0.983483	DNAJC10	intron_2_183606083_183608385	ENSG00000077232.19	-0.446465
intron_2_190649360_190649846	0.650309	Colon_Transverse	0.983483	NAB1	intron_2_191514086_191514572	ENSG00000138386.17	-0.453333
intron_2_190649360_190659158	0.650309	Colon_Transverse	0.983483	NAB1	intron_2_191514086_191523884	ENSG00000138386.17	-0.453333
intron_2_190649982_190655977	0.650309	Colon_Transverse	0.983483	NAB1	intron_2_191514708_191520703	ENSG00000138386.17	0.453333
intron_2_190649982_190659158	0.650309	Colon_Transverse	0.983483	NAB1	intron_2_191514708_191523884	ENSG00000138386.17	-0.453333
intron_2_190653780_190655977	0.650309	Colon_Transverse	0.983483	NAB1	intron_2_191518506_191520703	ENSG00000138386.17	0.453333
intron_2_190656153_190659158	0.650309	Colon_Transverse	0.983483	NAB1	intron_2_191520879_191523884	ENSG00000138386.17	0.453333
intron_2_219451807_219461882	0.653135	Colon_Transverse	0.983483	SPEG	intron_2_220316529_220326604	ENSG00000072195.15	-0.449412
intron_2_238436013_238444342	0.651177	Colon_Transverse	0.983483	ASB1	intron_2_239344654_239352983	ENSG00000065802.12	-0.452128
intron_2_48530216_48530713	0.653243	Colon_Transverse	0.983483	STON1	intron_2_48757355_48757852	ENSG00000243244.7	0.449261
intron_2_48530829_48580587	0.653243	Colon_Transverse	0.983483	STON1	intron_2_48757968_48807726	ENSG00000243244.7	-0.449261
intron_2_53716743_53728712	0.649812	Colon_Transverse	0.983483	ASB3	intron_2_53943880_53955849	ENSG00000115239.24	0.454023
intron_3_100862385_100862838	0.653343	Colon_Transverse	0.983483	ABI3BP	intron_3_100581229_100581682	ENSG00000154175.18	0.449123
intron_3_100862385_100864002	0.653343	Colon_Transverse	0.983483	ABI3BP	intron_3_100581229_100582846	ENSG00000154175.18	-0.449123
intron_3_100862385_100864833	0.653343	Colon_Transverse	0.983483	ABI3BP	intron_3_100581229_100583677	ENSG00000154175.18	-0.449123
intron_3_100862909_100864002	0.653343	Colon_Transverse	0.983483	ABI3BP	intron_3_100581753_100582846	ENSG00000154175.18	0.449123
intron_3_11844211_11846502	0.655665	Colon_Transverse	0.983483	TAMM41	intron_3_11885685_11887976	ENSG00000144559.11	0.445906
intron_3_122536342_122536934	0.655091	Colon_Transverse	0.983483	PARP9	intron_3_122255189_122255781	ENSG00000138496.17	0.446701
intron_3_125863113_125885880	0.655555	Colon_Transverse	0.983483	LINC02614	intron_3_125581956_125604723	ENSG00000241288.8	0.446058
intron_3_126441946_126459653	0.653233	Colon_Transverse	0.983483	ZXDC	intron_3_126160789_126178496	ENSG00000070476.15	-0.449275
intron_3_129451998_129463560	0.656023	Colon_Transverse	0.983483	IFT122	intron_3_129170841_129182403	ENSG00000163913.14	0.445411
intron_3_142183049_142185929	0.652522	Colon_Transverse	0.983483	GK5	intron_3_141901891_141904771	ENSG00000175066.16	0.450262
intron_3_150572529_150575649	0.655889	Colon_Transverse	0.983483	EIF2A	intron_3_150290316_150293436	ENSG00000144895.12	0.445596
intron_3_170268000_170270421	0.655971	Colon_Transverse	0.983483	PRKCI	intron_3_169985788_169988209	ENSG00000163558.13	-0.445483
intron_3_17042949_17067956	0.65271	Colon_Transverse	0.983483	PLCL2	intron_3_17084441_17109448	ENSG00000154822.18	0.45
intron_3_36847346_36850154	0.656232	Colon_Transverse	0.983483	TRANK1	intron_3_36888837_36891645	ENSG00000168016.15	0.445122
intron_3_42631316_42632601	0.654225	Colon_Transverse	0.983483	NKTR	intron_3_42672808_42674093	ENSG00000114857.19	0.4479
intron_3_48682135_48682348	0.653837	Colon_Transverse	0.983483	NCKIPSD	intron_3_48719568_48719781	ENSG00000213672.8	0.448439
intron_3_48682156_48682348	0.653837	Colon_Transverse	0.983483	NCKIPSD	intron_3_48719589_48719781	ENSG00000213672.8	-0.448439
intron_3_52517393_52517550	0.652004	Colon_Transverse	0.983483	STAB1	intron_3_52551409_52551566	ENSG00000010327.10	-0.45098
intron_3_58410159_58424752	0.651927	Colon_Transverse	0.983483	PXK	intron_3_58395886_58410479	ENSG00000168297.16	0.451087
intron_3_62319832_62320460	0.649436	Colon_Transverse	0.983483	C3orf14	intron_3_62305507_62306135	ENSG00000114405.11	0.454545
intron_3_87227556_87240323	0.654046	Colon_Transverse	0.983483	CHMP2B	intron_3_87276706_87289473	ENSG00000083937.10	-0.448148
intron_4_102305111_102307436	0.654751	Colon_Transverse	0.983483	SLC39A8	intron_4_103226268_103228593	ENSG00000138821.14	-0.447172
intron_4_1330003_1332757	0.65215	Colon_Transverse	0.983483	MAEA	intron_4_1323791_1326545	ENSG00000090316.16	-0.450777
intron_4_184685498_184685576	0.651081	Colon_Transverse	0.983483	PRIMPOL	intron_4_185606652_185606730	ENSG00000164306.11	0.452261
intron_4_189952287_189953068	0.655636	Colon_Transverse	0.983483	FRG1	intron_4_190873442_190874223	ENSG00000109536.12	0.445946
intron_4_189952287_189957398	0.655636	Colon_Transverse	0.983483	FRG1	intron_4_190873442_190878553	ENSG00000109536.12	-0.445946
intron_4_38060658_38089932	0.650984	Colon_Transverse	0.983483	TBC1D1	intron_4_38062279_38091553	ENSG00000065882.18	-0.452395
intron_4_75971458_75973317	0.653921	Colon_Transverse	0.983483	SDAD1	intron_4_76892611_76894470	ENSG00000198301.12	0.448322
intron_4_76175910_76179517	0.650115	Colon_Transverse	0.983483	SCARB2	intron_4_77097063_77100670	ENSG00000138760.11	0.453602
intron_5_149834710_149835301	0.655013	Colon_Transverse	0.983483	PPARGC1B	intron_5_149214273_149214864	ENSG00000155846.17	0.446809
intron_5_62402122_62403273	0.650869	Colon_Transverse	0.983483	DIMT1	intron_5_61697949_61699100	ENSG00000086189.11	-0.452555
intron_6_104777097_104777206	0.651897	Colon_Transverse	0.983483	HACE1	intron_6_105224972_105225081	ENSG00000085382.12	0.451128
intron_6_135285647_135290423	0.656219	Colon_Transverse	0.983483	AHI1	intron_6_135606785_135611561	ENSG00000135541.22	0.445139
intron_6_135285647_135300500	0.656219	Colon_Transverse	0.983483	AHI1	intron_6_135606785_135621638	ENSG00000135541.22	0.445139
intron_6_13597016_13597728	0.654969	Colon_Transverse	0.983483	SIRT5	intron_6_13597248_13597960	ENSG00000124523.17	-0.44687
intron_6_13597016_13599032	0.654969	Colon_Transverse	0.983483	SIRT5	intron_6_13597248_13599264	ENSG00000124523.17	0.44687
intron_6_31651776_31651866	0.65271	Colon_Transverse	0.983483	BAG6	intron_6_31619553_31619643	ENSG00000204463.14	0.45
intron_6_31664577_31664841	0.649867	Colon_Transverse	0.983483	GPANK1	intron_6_31632354_31632618	ENSG00000204438.11	0.453947
intron_6_31664580_31664841	0.649867	Colon_Transverse	0.983483	GPANK1	intron_6_31632357_31632618	ENSG00000204438.11	0.453947
intron_6_31665003_31665574	0.649867	Colon_Transverse	0.983483	GPANK1	intron_6_31632780_31633351	ENSG00000204438.11	-0.453947
intron_6_31665003_31665861	0.649867	Colon_Transverse	0.983483	GPANK1	intron_6_31632780_31633638	ENSG00000204438.11	-0.453947
intron_6_70732511_70754980	0.651155	Colon_Transverse	0.983483	SMAP1	intron_6_71442214_71464683	ENSG00000112305.15	-0.452158
intron_6_99371587_99377386	0.652784	Colon_Transverse	0.983483	COQ3	intron_6_99819463_99825262	ENSG00000132423.12	-0.449897
intron_7_134779749_134843884	0.651985	Colon_Transverse	0.983483	CALD1	intron_7_134464500_134528635	ENSG00000122786.20	0.451006
intron_7_64898054_64917030	0.655609	Colon_Transverse	0.983483	ZNF273	intron_7_64358432_64377408	ENSG00000198039.12	-0.445983
intron_7_90300059_90304744	0.651962	Colon_Transverse	0.983483	CFAP69	intron_7_89929373_89934058	ENSG00000105792.19	0.451039
intron_7_90596718_90604218	0.654915	Colon_Transverse	0.983483	CDK14	intron_7_90226032_90233532	ENSG00000058091.17	-0.446945
intron_7_96170125_96171472	0.652203	Colon_Transverse	0.983483	SLC25A13	intron_7_95799437_95800784	ENSG00000004864.14	-0.450704
intron_8_12729332_12731736	0.655207	Colon_Transverse	0.983483	LONRF1	intron_8_12586841_12589245	ENSG00000154359.13	0.446541
intron_8_129903350_129970943	0.653233	Colon_Transverse	0.983483	CYRIB	intron_8_130915596_130983189	ENSG00000153310.22	0.449275
intron_8_140925749_140983842	0.656135	Colon_Transverse	0.983483	PTK2	intron_8_141935848_141993941	ENSG00000169398.20	0.445255
intron_8_141221765_141253989	0.655566	Colon_Transverse	0.983483	SLC45A4	intron_8_142231864_142264088	ENSG00000022567.10	-0.446043
intron_8_143269520_143274720	0.653233	Colon_Transverse	0.983483	GLI4	intron_8_144351690_144356890	ENSG00000250571.7	-0.449275
intron_8_25446250_25458199	0.6499	Colon_Transverse	0.983483	KCTD9	intron_8_25303766_25315715	ENSG00000104756.16	-0.453901
intron_8_76986296_76999990	0.651285	Colon_Transverse	0.983483	PEX2	intron_8_77898532_77912226	ENSG00000164751.15	0.451977
intron_9_127803404_127804285	0.655178	Colon_Transverse	0.983483	FPGS	intron_9_130565683_130566564	ENSG00000136877.15	0.44658
intron_9_128169700_128170020	0.655985	Colon_Transverse	0.983483	CIZ1	intron_9_130931979_130932299	ENSG00000148337.22	0.445463
intron_9_129809032_129809342	0.654954	Colon_Transverse	0.983483	TOR1B	intron_9_132571311_132571621	ENSG00000136816.16	0.446891
intron_9_129809032_129810227	0.654954	Colon_Transverse	0.983483	TOR1B	intron_9_132571311_132572506	ENSG00000136816.16	-0.446891
intron_9_133426062_133426199	0.653233	Colon_Transverse	0.983483	ADAMTS13	intron_9_136291182_136291319	ENSG00000160323.19	0.449275
intron_9_136831861_136832262	0.655457	Colon_Transverse	0.983483	RABL6	intron_9_139726313_139726714	ENSG00000196642.19	0.446194
intron_9_136831861_136832265	0.655457	Colon_Transverse	0.983483	RABL6	intron_9_139726313_139726717	ENSG00000196642.19	-0.446194
intron_9_71740232_71745018	0.655361	Colon_Transverse	0.983483	CEMIP2	intron_9_74355148_74359934	ENSG00000135048.14	0.446328
intron_14_24265755_24266430	0.712398	Brain_Spinal_cord_cervical_c-1	0.983483	RABGGTA	intron_14_24734961_24735636	ENSG00000100949.15	0.368638
intron_3_50236453_50252100	0.712405	Brain_Spinal_cord_cervical_c-1	0.983483	GNAI2	intron_3_50273885_50289532	ENSG00000114353.17	-0.368627
intron_10_38095629_38095744	0.722902	Adipose_Subcutaneous	0.983483	PLD5P1	intron_10_38384557_38384672	ENSG00000283930.1	0.354583
intron_10_38095629_38095744	0.722902	Adipose_Subcutaneous	0.983483	ZNF37A	intron_10_38384557_38384672	ENSG00000075407.19	0.354583
intron_11_126264289_126264376	0.723016	Adipose_Subcutaneous	0.983483	SRPRA	intron_11_126134184_126134271	ENSG00000182934.12	-0.35443
intron_11_126264539_126264959	0.723016	Adipose_Subcutaneous	0.983483	SRPRA	intron_11_126134434_126134854	ENSG00000182934.12	0.35443
intron_16_67936103_67936215	0.723016	Adipose_Subcutaneous	0.983483	PSMB10	intron_16_67970006_67970118	ENSG00000205220.12	-0.35443
intron_16_67950493_67951140	0.723016	Adipose_Subcutaneous	0.983483	SLC12A4	intron_16_67984396_67985043	ENSG00000124067.17	0.35443
intron_1_114575751_114576688	0.723062	Adipose_Subcutaneous	0.983483	BCAS2	intron_1_115118372_115119309	ENSG00000116752.6	0.354369
intron_2_61295290_61296800	0.723069	Adipose_Subcutaneous	0.983483	USP34	intron_2_61522425_61523935	ENSG00000115464.15	0.35436
intron_3_14156495_14158011	0.722851	Adipose_Subcutaneous	0.983483	XPC	intron_3_14197995_14199511	ENSG00000154767.15	-0.354651
intron_4_39345476_39351348	0.72292	Adipose_Subcutaneous	0.983483	RFC1	intron_4_39347096_39352968	ENSG00000035928.17	-0.354559
intron_6_33640554_33655766	0.722862	Adipose_Subcutaneous	0.983483	ITPR3	intron_6_33608331_33623543	ENSG00000096433.11	0.354636
intron_10_101828696_101828819	0.693462	smultixcan	0.983483	KCNIP2	intron_10_103588453_103588576	ENSG00000120049.20	-0.107498
intron_10_12162289_12164268	0.691423	smultixcan	0.983483	SEC61A2	intron_10_12204288_12206267	ENSG00000065665.21	-0.775877
intron_10_12162289_12169258	0.692733	smultixcan	0.983483	SEC61A2	intron_10_12204288_12211257	ENSG00000065665.21	0.080468
intron_10_128072214_128073337	0.693311	smultixcan	0.983483	PTPRE	intron_10_129870478_129871601	ENSG00000132334.17	-0.131455
intron_10_132924886_132926568	0.692601	smultixcan	0.983483	CFAP46	intron_10_134738390_134740072	ENSG00000171811.14	-0.395328
intron_10_133168312_133183344	0.692416	smultixcan	0.983483	KNDC1	intron_10_134981816_134996848	ENSG00000171798.19	-0.492056
intron_10_15254879_15275855	0.692028	smultixcan	0.983483	FAM171A1	intron_10_15296878_15317854	ENSG00000148468.17	0.256303
intron_10_22542047_22550659	0.692119	smultixcan	0.983483	PIP4K2A	intron_10_22830976_22839588	ENSG00000150867.14	-0.0585633
intron_10_79936656_79950028	0.691655	smultixcan	0.983483	ENSG00000283913	intron_10_81696412_81709784	ENSG00000283913.1	-0.132203
intron_10_92848634_92893349	0.692228	smultixcan	0.983483	EXOC6	intron_10_94608391_94653106	ENSG00000138190.17	0.395833
intron_11_113690373_113690841	0.6915	smultixcan	0.983483	TMPRSS5	intron_11_113561095_113561563	ENSG00000166682.13	-0.645757
intron_11_11842224_11880177	0.692797	smultixcan	0.983483	USP47	intron_11_11863771_11901724	ENSG00000170242.19	0.0188125
intron_11_19186348_19192337	0.691938	smultixcan	0.983483	CSRP3	intron_11_19207895_19213884	ENSG00000129170.10	0.396226
intron_11_213418_214206	0.693007	smultixcan	0.983483	RIC8A	intron_11_213418_214206	ENSG00000177963.15	-0.221339
intron_11_3776021_3778873	0.693506	smultixcan	0.983483	NUP98	intron_11_3797251_3800103	ENSG00000110713.18	-0.394102
intron_11_47785063_47786453	0.692797	smultixcan	0.983483	NUP160	intron_11_47806615_47808005	ENSG00000030066.14	0.395062
intron_11_6539313_6539876	0.693215	smultixcan	0.983483	DNHD1	intron_11_6560543_6561106	ENSG00000179532.13	0.394495
intron_11_66495489_66495630	0.692339	smultixcan	0.983483	DPP3	intron_11_66262960_66263101	ENSG00000254986.8	-0.32839
intron_11_72354694_72355151	0.693112	smultixcan	0.983483	ENSG00000255672	intron_11_72065738_72066195	ENSG00000255672.1	0.394636
intron_11_77269960_77271130	0.692228	smultixcan	0.983483	GDPD4	intron_11_76981005_76982175	ENSG00000178795.10	-0.395833
intron_11_8137471_8138272	0.692098	smultixcan	0.983483	RIC3	intron_11_8159018_8159819	ENSG00000166405.16	0.727404
intron_11_85717530_85718790	0.691853	smultixcan	0.983483	SYTL2	intron_11_85428573_85429833	ENSG00000137501.18	0.198171
intron_12_120174169_120175162	0.692938	smultixcan	0.983483	GCN1	intron_12_120611973_120612965	ENSG00000089154.11	0.282051
intron_12_1371977_1408149	0.691882	smultixcan	0.983483	ERC1	intron_12_1481143_1517315	ENSG00000082805.21	-0.249173
intron_12_29768075_29783450	0.692265	smultixcan	0.983483	TMTC1	intron_12_29921008_29936383	ENSG00000133687.16	-0.83317
intron_12_53038411_53039238	0.692753	smultixcan	0.983483	EIF4B	intron_12_53432195_53433022	ENSG00000063046.18	0.372585
intron_12_69350272_69353153	0.692339	smultixcan	0.983483	LYZ	intron_12_69744052_69746933	ENSG00000090382.7	0.395683
intron_13_110214015_110242675	0.693474	smultixcan	0.983483	COL4A1	intron_13_110866362_110895022	ENSG00000187498.16	-0.491356
intron_13_36431776_36433033	0.692028	smultixcan	0.983483	CCNA1	intron_13_37005913_37007170	ENSG00000133101.10	0.396104
intron_13_37001801_37002273	0.692585	smultixcan	0.983483	EXOSC8	intron_13_37575938_37576410	ENSG00000120699.14	-0.395349
intron_13_37003007_37003495	0.692585	smultixcan	0.983483	EXOSC8	intron_13_37577144_37577632	ENSG00000120699.14	0.395349
intron_13_37003517_37004516	0.692585	smultixcan	0.983483	EXOSC8	intron_13_37577654_37578653	ENSG00000120699.14	0.395349
intron_13_43874927_43879631	0.693433	smultixcan	0.983483	CCDC122	intron_13_44449063_44453767	ENSG00000151773.13	-0.378142
intron_13_98519473_98576745	0.693459	smultixcan	0.983483	STK24	intron_13_99171727_99228999	ENSG00000102572.15	-0.335621
intron_14_24076557_24076879	0.693169	smultixcan	0.983483	CPNE6	intron_14_24545766_24546088	ENSG00000100884.10	-0.394558
intron_14_30913657_30935163	0.69285	smultixcan	0.983483	STRN3	intron_14_31382863_31404369	ENSG00000196792.12	0.39499
intron_14_31428188_31453275	0.692839	smultixcan	0.983483	ENSG00000203546	intron_14_31897394_31922481	ENSG00000203546.7	0.390659
intron_14_34713136_34713254	0.693462	smultixcan	0.983483	CFL2	intron_14_35182342_35182460	ENSG00000165410.15	-0.394161
intron_14_34713136_34713508	0.693462	smultixcan	0.983483	CFL2	intron_14_35182342_35182714	ENSG00000165410.15	0.394161
intron_14_39321056_39326864	0.691585	smultixcan	0.983483	MIA2	intron_14_39790260_39796068	ENSG00000150527.18	0.237985
intron_14_50396329_50396743	0.691592	smultixcan	0.983483	CDKL1	intron_14_50863047_50863461	ENSG00000100490.10	-0.396548
intron_14_50913130_50914701	0.691676	smultixcan	0.983483	PYGL	intron_14_51379848_51381419	ENSG00000100504.17	0.198291
intron_14_70373131_70375676	0.691565	smultixcan	0.983483	SYNJ2BP-COX16	intron_14_70839848_70842393	ENSG00000258644.6	-0.174647
intron_14_70373131_70375676	0.691565	smultixcan	0.983483	SYNJ2BP	intron_14_70839848_70842393	ENSG00000213463.5	-0.174647
intron_15_100372992_100380744	0.691921	smultixcan	0.983483	CERS3-AS1	intron_15_100913197_100920949	ENSG00000259430.2	0.39625
intron_15_30904011_30904512	0.693304	smultixcan	0.983483	FAN1	intron_15_31196214_31196715	ENSG00000198690.10	0.0342935
intron_15_58246302_58279174	0.692313	smultixcan	0.983483	ALDH1A2	intron_15_58538501_58571373	ENSG00000128918.15	0.736626
intron_15_75367634_75368073	0.692125	smultixcan	0.983483	MAN2C1	intron_15_75659975_75660414	ENSG00000140400.18	-0.349388
intron_15_75367977_75368073	0.692125	smultixcan	0.983483	MAN2C1	intron_15_75660318_75660414	ENSG00000140400.18	0
intron_15_76935722_76941637	0.693511	smultixcan	0.983483	RCN2	intron_15_77228063_77233978	ENSG00000117906.14	0.352156
intron_15_76935722_76943758	0.693511	smultixcan	0.983483	RCN2	intron_15_77228063_77236099	ENSG00000117906.14	-0.64569
intron_15_84645836_84646184	0.692585	smultixcan	0.983483	WDR73	intron_15_85189067_85189415	ENSG00000177082.13	-0.395349
intron_16_263775_264614	0.692585	smultixcan	0.983483	FAM234A	intron_16_313774_314613	ENSG00000167930.17	0.197674
intron_16_264171_264614	0.692346	smultixcan	0.983483	FAM234A	intron_16_314170_314613	ENSG00000167930.17	-0.170947
intron_16_3125966_3129248	0.69152	smultixcan	0.983483	ZNF213-AS1	intron_16_3175967_3179249	ENSG00000263072.10	0.686199
intron_16_56409588_56414252	0.693462	smultixcan	0.983483	AMFR	intron_16_56443500_56448164	ENSG00000159461.15	-0.27288
intron_16_67814401_67821099	0.69289	smultixcan	0.983483	TSNAXIP1	intron_16_67848304_67855002	ENSG00000102904.15	0.394937
intron_16_67814401_67824583	0.69289	smultixcan	0.983483	TSNAXIP1	intron_16_67848304_67858486	ENSG00000102904.15	-0.37613
intron_16_69368482_69368587	0.692544	smultixcan	0.983483	TERF2	intron_16_69402385_69402490	ENSG00000132604.11	-0.0143335
intron_16_70679323_70679630	0.692164	smultixcan	0.983483	MTSS2	intron_16_70713226_70713533	ENSG00000132613.16	-0.289466
intron_16_90027722_90031190	0.692317	smultixcan	0.983483	GAS8	intron_16_90094130_90097598	ENSG00000141013.17	0.249488
intron_17_17681793_17724028	0.693462	smultixcan	0.983483	RAI1	intron_17_17585107_17627342	ENSG00000108557.20	0.394161
intron_17_42041189_42042834	0.693494	smultixcan	0.983483	C17orf113	intron_17_40193207_40194852	ENSG00000267221.3	0.394118
intron_17_50737026_50737287	0.693037	smultixcan	0.983483	LUC7L3	intron_17_48814387_48814648	ENSG00000108848.16	0.394737
intron_17_5221350_5223333	0.691959	smultixcan	0.983483	SCIMP	intron_17_5124645_5126628	ENSG00000161929.15	-0.299358
intron_17_5387110_5387386	0.69156	smultixcan	0.983483	NUP88	intron_17_5290430_5290706	ENSG00000108559.13	0.152592
intron_17_78031842_78048845	0.692611	smultixcan	0.983483	TNRC6C	intron_17_76027923_76044926	ENSG00000078687.18	-0.395315
intron_17_78204741_78204828	0.692397	smultixcan	0.983483	AFMID	intron_17_76200822_76200909	ENSG00000183077.16	0.395604
intron_17_78204900_78205093	0.692397	smultixcan	0.983483	AFMID	intron_17_76200981_76201174	ENSG00000183077.16	0.395604
intron_17_78204900_78205946	0.692106	smultixcan	0.983483	AFMID	intron_17_76200981_76202027	ENSG00000183077.16	0.391854
intron_17_78205518_78205603	0.692397	smultixcan	0.983483	AFMID	intron_17_76201599_76201684	ENSG00000183077.16	0.395604
intron_17_78205518_78205946	0.692397	smultixcan	0.983483	AFMID	intron_17_76201599_76202027	ENSG00000183077.16	-0.395604
intron_17_81682149_81682443	0.691609	smultixcan	0.983483	ARL16	intron_17_79649179_79649473	ENSG00000214087.9	0.392566
intron_19_17227199_17228256	0.692278	smultixcan	0.983483	OCEL1	intron_19_17338008_17339065	ENSG00000099330.9	0.565445
intron_19_17784235_17784725	0.692125	smultixcan	0.983483	FCHO1	intron_19_17895044_17895534	ENSG00000130475.16	0.282838
intron_19_17784924_17786574	0.692125	smultixcan	0.983483	FCHO1	intron_19_17895733_17897383	ENSG00000130475.16	0
intron_19_2916249_2916924	0.693124	smultixcan	0.983483	ZNF57	intron_19_2916247_2916922	ENSG00000171970.14	0.394619
intron_19_3019463_3019699	0.691743	smultixcan	0.983483	TLE2	intron_19_3019461_3019697	ENSG00000065717.15	-0.39649
intron_19_35742619_35743809	0.691887	smultixcan	0.983483	ENSG00000267120	intron_19_36233520_36234710	ENSG00000267120.3	-0.0919288
intron_19_35742619_35743809	0.691887	smultixcan	0.983483	U2AF1L4	intron_19_36233520_36234710	ENSG00000161265.15	-0.0919288
intron_19_37262434_37262542	0.692088	smultixcan	0.983483	LINC01535	intron_19_37753336_37753444	ENSG00000226686.10	-0.197312
intron_19_40624082_40625857	0.693462	smultixcan	0.983483	LTBP4	intron_19_41129987_41131762	ENSG00000090006.18	0.394161
intron_19_4354420_4354949	0.692436	smultixcan	0.983483	MPND	intron_19_4354417_4354946	ENSG00000008382.16	-0.0599678
intron_19_45407235_45408133	0.69236	smultixcan	0.983483	POLR1G	intron_19_45910493_45911391	ENSG00000117877.11	-0.744812
intron_19_45413745_45414861	0.692228	smultixcan	0.983483	ERCC1	intron_19_45917003_45918119	ENSG00000012061.16	0.395833
intron_19_45423381_45449173	0.692228	smultixcan	0.983483	ERCC1	intron_19_45926639_45952431	ENSG00000012061.16	-0.395833
intron_19_48231810_48232453	0.693246	smultixcan	0.983483	CARD8	intron_19_48735067_48735710	ENSG00000105483.18	-0.372746
intron_19_49812335_49812447	0.693438	smultixcan	0.983483	FUZ	intron_19_50315592_50315704	ENSG00000010361.14	0.392908
intron_19_51060619_51063586	0.691425	smultixcan	0.983483	KLK13	intron_19_51563876_51566843	ENSG00000167759.13	0.145031
intron_19_56385184_56390001	0.692405	smultixcan	0.983483	ZNF582	intron_19_56896553_56901370	ENSG00000018869.18	0.324496
intron_19_7647511_7647725	0.692202	smultixcan	0.983483	STXBP2	intron_19_7712397_7712611	ENSG00000076944.18	-0.232478
intron_1_16028119_16028720	0.693411	smultixcan	0.983483	CLCNKA	intron_1_16354614_16355215	ENSG00000186510.12	-0.394231
intron_1_162803535_162804267	0.692028	smultixcan	0.983483	HSD17B7	intron_1_162773325_162774057	ENSG00000132196.16	0.396104
intron_1_231528826_231529255	0.691874	smultixcan	0.983483	TSNAX-DISC1	intron_1_231664572_231665001	ENSG00000270106.6	-0.0460829
intron_1_231528826_231529255	0.691874	smultixcan	0.983483	TSNAX	intron_1_231664572_231665001	ENSG00000116918.15	-0.0460829
intron_1_27334281_27335379	0.691448	smultixcan	0.983483	TMEM222	intron_1_27660772_27661870	ENSG00000186501.15	-0.580737
intron_1_32205723_32206154	0.692874	smultixcan	0.983483	IQCC	intron_1_32671324_32671755	ENSG00000160051.12	-0.394958
intron_1_32205963_32206154	0.692874	smultixcan	0.983483	IQCC	intron_1_32671564_32671755	ENSG00000160051.12	0.394958
intron_1_32782539_32786362	0.693411	smultixcan	0.983483	YARS1	intron_1_33248140_33251963	ENSG00000134684.13	-0.168956
intron_1_40041493_40059337	0.692234	smultixcan	0.983483	CAP1	intron_1_40507165_40525009	ENSG00000131236.18	0.395825
intron_1_64841339_64844064	0.692028	smultixcan	0.983483	JAK1	intron_1_65307022_65309747	ENSG00000162434.14	0.396104
intron_1_64841601_64844064	0.692028	smultixcan	0.983483	JAK1	intron_1_65307284_65309747	ENSG00000162434.14	0.198052
intron_1_67707712_67777458	0.693517	smultixcan	0.983483	GNG12	intron_1_68173395_68243141	ENSG00000172380.6	-0.566484
intron_1_70438826_70439101	0.692125	smultixcan	0.983483	CTH	intron_1_70904509_70904784	ENSG00000116761.12	0.395973
intron_1_81950482_81951018	0.692411	smultixcan	0.983483	ADGRL2	intron_1_82416166_82416702	ENSG00000117114.21	0.395586
intron_20_47702670_47757189	0.693491	smultixcan	0.983483	SULF2	intron_20_46331414_46385933	ENSG00000196562.16	0.394122
intron_20_47757463_47785343	0.692347	smultixcan	0.983483	SULF2	intron_20_46386207_46414087	ENSG00000196562.16	-0.4102
intron_20_59036760_59038466	0.691438	smultixcan	0.983483	PRELID3B	intron_20_57611815_57613521	ENSG00000101166.16	0.0227995
intron_21_32322584_32324491	0.692104	smultixcan	0.983483	URB1	intron_21_33694894_33696801	ENSG00000142207.7	0.396002
intron_21_33945895_33969237	0.693169	smultixcan	0.983483	LINC00649	intron_21_35318199_35341538	ENSG00000237945.9	-0.394558
intron_21_36041888_36043782	0.693462	smultixcan	0.983483	SETD4	intron_21_37414186_37416080	ENSG00000185917.14	-0.394161
intron_21_44865650_44872854	0.691877	smultixcan	0.983483	PTTG1IP	intron_21_46285565_46292769	ENSG00000183255.12	0.396309
intron_21_45282938_45283383	0.692716	smultixcan	0.983483	POFUT2	intron_21_46702853_46703298	ENSG00000186866.17	-0.272269
intron_22_31648276_31650699	0.691982	smultixcan	0.983483	PISD	intron_22_32044262_32046685	ENSG00000241878.12	-0.123802
intron_22_41356808_41357177	0.691938	smultixcan	0.983483	ZC3H7B	intron_22_41752812_41753181	ENSG00000100403.12	-0.237736
intron_2_112652072_112652702	0.693037	smultixcan	0.983483	SLC20A1	intron_2_113409649_113410279	ENSG00000144136.11	0.394737
intron_2_156436615_156476098	0.693327	smultixcan	0.983483	GPD2	intron_2_157293127_157332610	ENSG00000115159.16	0.394343
intron_2_168855460_168855886	0.691906	smultixcan	0.983483	NOSTRIN	intron_2_169711970_169712396	ENSG00000163072.16	-0.395395
intron_2_169806892_169806971	0.692199	smultixcan	0.983483	SSB	intron_2_170663402_170663481	ENSG00000138385.16	-0.395872
intron_2_176104626_176108907	0.692683	smultixcan	0.983483	HOXD11	intron_2_176969354_176973635	ENSG00000128713.14	0.445183
intron_2_179518638_179522882	0.692936	smultixcan	0.983483	ZNF385B	intron_2_180383365_180387609	ENSG00000144331.20	0.394874
intron_2_190998007_190998217	0.69296	smultixcan	0.983483	STAT1	intron_2_191862733_191862943	ENSG00000115415.21	0.484946
intron_2_237751271_237753309	0.691774	smultixcan	0.983483	LRRFIP1	intron_2_238659914_238661952	ENSG00000124831.20	0.680089
intron_2_241158531_241159213	0.693311	smultixcan	0.983483	PPP1R7	intron_2_242097946_242098628	ENSG00000115685.15	4.27009e-18
intron_2_241158549_241159213	0.693311	smultixcan	0.983483	PPP1R7	intron_2_242097964_242098628	ENSG00000115685.15	-0.173521
intron_2_47023465_47024287	0.692667	smultixcan	0.983483	TTC7A	intron_2_47250604_47251426	ENSG00000068724.18	0.395238
intron_2_58161638_58163434	0.692306	smultixcan	0.983483	FANCL	intron_2_58388773_58390569	ENSG00000115392.13	-0.395651
intron_3_11426926_11510185	0.692125	smultixcan	0.983483	ATG7	intron_3_11468400_11551659	ENSG00000197548.13	0.395973
intron_3_127498159_127499685	0.692688	smultixcan	0.983483	LINC01471	intron_3_127217002_127218528	ENSG00000239921.6	0.39521
intron_3_127499273_127499685	0.692688	smultixcan	0.983483	LINC01471	intron_3_127218116_127218528	ENSG00000239921.6	0.39521
intron_3_127499742_127532385	0.692688	smultixcan	0.983483	LINC01471	intron_3_127218585_127251228	ENSG00000239921.6	0.39521
intron_3_129456264_129458599	0.691424	smultixcan	0.983483	IFT122	intron_3_129175107_129177442	ENSG00000163913.14	-0.396923
intron_3_132701533_132704198	0.693207	smultixcan	0.983483	NPHP3-ACAD11	intron_3_132420377_132423042	ENSG00000274810.4	0
intron_3_132701533_132704198	0.693207	smultixcan	0.983483	NPHP3	intron_3_132420377_132423042	ENSG00000113971.21	0
intron_3_157572043_157578279	0.692125	smultixcan	0.983483	SLC66A1L	intron_3_157289832_157296068	ENSG00000174899.13	-0.395973
intron_3_169966858_169975608	0.693169	smultixcan	0.983483	SEC62	intron_3_169684646_169693396	ENSG00000008952.17	0.394558
intron_3_21421447_21423963	0.692851	smultixcan	0.983483	ZNF385D	intron_3_21462939_21465455	ENSG00000151789.13	-0.189379
intron_3_38116658_38116773	0.692954	smultixcan	0.983483	DLEC1	intron_3_38158149_38158264	ENSG00000008226.20	0.39485
intron_3_52524731_52524817	0.693462	smultixcan	0.983483	NT5DC2	intron_3_52558747_52558833	ENSG00000168268.11	-0.337852
intron_3_52524881_52524963	0.693462	smultixcan	0.983483	NT5DC2	intron_3_52558897_52558979	ENSG00000168268.11	0.394161
intron_3_52525295_52527294	0.693462	smultixcan	0.983483	NT5DC2	intron_3_52559311_52561310	ENSG00000168268.11	0.0328467
intron_3_56729622_56732238	0.693485	smultixcan	0.983483	ARHGEF3	intron_3_56763650_56766266	ENSG00000163947.12	-0.386346
intron_3_66370602_66377690	0.691486	smultixcan	0.983483	SLC25A26	intron_3_66421026_66428114	ENSG00000144741.19	-0.147019
intron_3_72100259_72100788	0.692998	smultixcan	0.983483	LINC00877	intron_3_72149410_72149939	ENSG00000241163.10	-0.39479
intron_3_9390497_9390885	0.692228	smultixcan	0.983483	THUMPD3-AS1	intron_3_9432181_9432569	ENSG00000206573.11	0.395833
intron_3_9390497_9393988	0.692228	smultixcan	0.983483	THUMPD3-AS1	intron_3_9432181_9435672	ENSG00000206573.11	-0.395833
intron_4_102669049_102670916	0.693411	smultixcan	0.983483	MANBA	intron_4_103590206_103592073	ENSG00000109323.11	-0.731211
intron_4_121677950_121678415	0.693325	smultixcan	0.983483	ANXA5	intron_4_122599105_122599570	ENSG00000164111.15	-0.391143
intron_4_1375279_1375364	0.691834	smultixcan	0.983483	UVSSA	intron_4_1369067_1369152	ENSG00000163945.19	0.240332
intron_4_147654566_147657792	0.692293	smultixcan	0.983483	PRMT9	intron_4_148575717_148578943	ENSG00000164169.13	0.395745
intron_4_3516198_3516387	0.6919	smultixcan	0.983483	LRPAP1	intron_4_3517925_3518114	ENSG00000163956.13	-0.829052
intron_4_38027879_38035588	0.692455	smultixcan	0.983483	TBC1D1	intron_4_38029500_38037209	ENSG00000065882.18	0.270831
intron_4_507593_508829	0.692534	smultixcan	0.983483	PIGG	intron_4_501382_502618	ENSG00000174227.16	0.395418
intron_4_94579537_94582717	0.693473	smultixcan	0.983483	PDLIM5	intron_4_95500688_95503868	ENSG00000163110.15	-0.388674
intron_5_138398392_138399860	0.691773	smultixcan	0.983483	KDM3B	intron_5_137734081_137735549	ENSG00000120733.14	-0.13215
intron_5_148065475_148070323	0.693462	smultixcan	0.983483	SPINK5	intron_5_147445038_147449886	ENSG00000133710.17	0.394161
intron_5_176121814_176123997	0.693092	smultixcan	0.983483	FAM153B	intron_5_175548817_175551000	ENSG00000289731.1	-0.355196
intron_5_176124432_176130086	0.693092	smultixcan	0.983483	FAM153B	intron_5_175551435_175557089	ENSG00000289731.1	0.394663
intron_5_178622459_178623256	0.693229	smultixcan	0.983483	CLK4	intron_5_178049460_178050257	ENSG00000113240.14	-0.8828
intron_5_179771243_179773895	0.691691	smultixcan	0.983483	MAML1	intron_5_179198244_179200896	ENSG00000161021.13	-0.376719
intron_5_37605238_37687910	0.693042	smultixcan	0.983483	WDR70	intron_5_37605340_37688012	ENSG00000082068.9	-0.393736
intron_5_917151_917336	0.692585	smultixcan	0.983483	TRIP13	intron_5_917266_917451	ENSG00000071539.14	-0.395349
intron_6_117579064_117602004	0.692105	smultixcan	0.983483	GOPC	intron_6_117900227_117923167	ENSG00000047932.14	0.395999
intron_6_118491865_118511298	0.692584	smultixcan	0.983483	CEP85L	intron_6_118813028_118832461	ENSG00000111860.14	0.240374
intron_6_119024813_119078141	0.692633	smultixcan	0.983483	FAM184A	intron_6_119345978_119399306	ENSG00000111879.20	0.237171
intron_6_151417399_151421245	0.692366	smultixcan	0.983483	RMND1	intron_6_151738534_151742380	ENSG00000155906.20	0.896069
intron_6_83158622_83159796	0.692276	smultixcan	0.983483	DOP1A	intron_6_83868341_83869515	ENSG00000083097.15	-0.878838
intron_7_100813208_100813652	0.693462	smultixcan	0.983483	EPHB4	intron_7_100410830_100411274	ENSG00000196411.10	0.394161
intron_7_128677813_128678042	0.69319	smultixcan	0.983483	GARIN1A	intron_7_128317867_128318096	ENSG00000205085.13	-0.479722
intron_7_158922549_158923571	0.692819	smultixcan	0.983483	DYNC2I1	intron_7_158715240_158716262	ENSG00000126870.16	-0.38573
intron_7_21908507_21916754	0.691714	smultixcan	0.983483	CDCA7L	intron_7_21948125_21956372	ENSG00000164649.20	-0.396531
intron_7_34940327_34941765	0.692096	smultixcan	0.983483	DPY19L1	intron_7_34979939_34981377	ENSG00000173852.16	-0.392652
intron_7_47975687_47976730	0.691573	smultixcan	0.983483	HUS1	intron_7_48015284_48016327	ENSG00000136273.13	-0.223671
intron_8_127890998_127939508	0.692776	smultixcan	0.983483	PVT1	intron_8_128903244_128951754	ENSG00000249859.14	0.133614
intron_8_129903350_129970943	0.692962	smultixcan	0.983483	CYRIB	intron_8_130915596_130983189	ENSG00000153310.22	0.394839
intron_8_144829090_144837391	0.692066	smultixcan	0.983483	ZNF7	intron_8_146054475_146062776	ENSG00000147789.16	-0.396053
intron_8_144829604_144830931	0.692066	smultixcan	0.983483	ZNF7	intron_8_146054989_146056316	ENSG00000147789.16	-0.396053
intron_8_144829604_144837391	0.692066	smultixcan	0.983483	ZNF7	intron_8_146054989_146062776	ENSG00000147789.16	0.396053
intron_8_144829604_144837394	0.692066	smultixcan	0.983483	ZNF7	intron_8_146054989_146062779	ENSG00000147789.16	0.0990133
intron_8_18765538_18774827	0.691715	smultixcan	0.983483	PSD3	intron_8_18623048_18632337	ENSG00000156011.18	0.396529
intron_8_22209695_22211594	0.691644	smultixcan	0.983483	BMP1	intron_8_22067208_22069107	ENSG00000168487.20	0.387123
intron_8_47440542_47595811	0.693337	smultixcan	0.983483	SPIDR	intron_8_48353104_48508373	ENSG00000164808.17	-0.39433
intron_8_94739790_94744485	0.693141	smultixcan	0.983483	DPY19L4	intron_8_95752018_95756713	ENSG00000156162.16	0.394595
intron_9_127404991_127405420	0.692512	smultixcan	0.983483	SLC2A8	intron_9_130167270_130167699	ENSG00000136856.18	-0.394688
intron_9_133664014_133666735	0.693126	smultixcan	0.983483	SARDH	intron_9_136529136_136531857	ENSG00000123453.19	0.304424
intron_9_33775502_33781876	0.691796	smultixcan	0.983483	UBE2R2-AS1	intron_9_33775500_33781874	ENSG00000235481.4	0.561392
intron_9_97682430_97684923	0.691873	smultixcan	0.983483	XPA	intron_9_100444712_100447205	ENSG00000136936.11	-0.396831
intron_16_71860672_71864138	0.646245	Skin_Sun_Exposed_Lower_leg	0.983484	ZNF821	intron_16_71894575_71898041	ENSG00000102984.15	-0.458984
intron_22_30288776_30289385	0.646222	Skin_Sun_Exposed_Lower_leg	0.983484	CASTOR1	intron_22_30684765_30685374	ENSG00000239282.8	0.459016
intron_2_186038432_186039500	0.646253	Skin_Sun_Exposed_Lower_leg	0.983484	LINC01473	intron_2_186903159_186904227	ENSG00000237877.8	-0.458974
intron_14_39045324_39048652	0.71576	Brain_Cerebellum	0.983486	SEC23A	intron_14_39514528_39517856	ENSG00000100934.15	0.364131
intron_1_32217351_32217437	0.715846	Brain_Cerebellum	0.983486	TMEM234	intron_1_32682952_32683038	ENSG00000160055.20	-0.364017
intron_1_32217351_32221131	0.715846	Brain_Cerebellum	0.983486	TMEM234	intron_1_32682952_32686732	ENSG00000160055.20	0.364017
intron_1_32217577_32221131	0.715846	Brain_Cerebellum	0.983486	TMEM234	intron_1_32683178_32686732	ENSG00000160055.20	0.364017
intron_15_68335845_68339500	0.657683	Muscle_Skeletal	0.983486	ITGA11	intron_15_68628183_68631838	ENSG00000137809.17	-0.443114
intron_1_151575005_151578721	0.65742	Muscle_Skeletal	0.983486	TUFT1	intron_1_151547481_151551197	ENSG00000143367.17	-0.443478
intron_1_99970162_99993537	0.657684	Muscle_Skeletal	0.983486	ENSG00000283761	intron_1_100435718_100459093	ENSG00000283761.1	0.443113
intron_1_99970162_99993537	0.657684	Muscle_Skeletal	0.983486	SLC35A3	intron_1_100435718_100459093	ENSG00000117620.15	0.443113
intron_5_150390023_150391957	0.657604	Muscle_Skeletal	0.983486	TCOF1	intron_5_149769586_149771520	ENSG00000070814.22	-0.443223
intron_5_150392790_150393372	0.657604	Muscle_Skeletal	0.983486	TCOF1	intron_5_149772353_149772935	ENSG00000070814.22	-0.443223
intron_8_123787750_123789613	0.657683	Muscle_Skeletal	0.983486	FAM91A1	intron_8_124799990_124801853	ENSG00000176853.16	-0.443114
intron_9_128635767_128636281	0.65759	Muscle_Skeletal	0.983486	DYNC2I2	intron_9_131398046_131398560	ENSG00000119333.12	-0.443243
intron_17_35264903_35265072	0.635177	Nerve_Tibial	0.983486	SLFN5	intron_17_33591922_33592091	ENSG00000166750.10	-0.474453
intron_19_9420218_9435108	0.635177	Nerve_Tibial	0.983486	ZNF266	intron_19_9530894_9545784	ENSG00000174652.20	-0.474453
intron_10_126646637_126670241	0.629796	Brain_Hypothalamus	0.983488	C10orf90	intron_10_128335206_128358810	ENSG00000154493.20	-0.482014
intron_10_45652033_45663542	0.627228	Brain_Hypothalamus	0.983488	ZFAND4	intron_10_46147481_46158990	ENSG00000172671.20	-0.485632
intron_11_61486610_61486948	0.627571	Brain_Hypothalamus	0.983488	PPP1R32	intron_11_61254082_61254420	ENSG00000162148.11	0.485149
intron_11_61487061_61487146	0.627571	Brain_Hypothalamus	0.983488	PPP1R32	intron_11_61254533_61254618	ENSG00000162148.11	0.485149
intron_11_67301823_67302119	0.628968	Brain_Hypothalamus	0.983488	ANKRD13D	intron_11_67069294_67069590	ENSG00000172932.16	-0.48318
intron_12_102050639_102061248	0.629398	Brain_Hypothalamus	0.983488	WASHC3	intron_12_102444417_102455026	ENSG00000120860.11	-0.482574
intron_12_106956065_106967111	0.628442	Brain_Hypothalamus	0.983488	TMEM263	intron_12_107349843_107360889	ENSG00000151135.10	0.483921
intron_12_113307844_113310234	0.628584	Brain_Hypothalamus	0.983488	SLC8B1	intron_12_113745649_113748039	ENSG00000089060.12	0.483721
intron_12_26960628_26963342	0.629352	Brain_Hypothalamus	0.983488	FGFR1OP2	intron_12_27113561_27116275	ENSG00000111790.14	-0.482639
intron_12_6967238_6967892	0.629489	Brain_Hypothalamus	0.983488	PHB2	intron_12_7076401_7077055	ENSG00000215021.10	0.482447
intron_12_6967335_6967892	0.629489	Brain_Hypothalamus	0.983488	PHB2	intron_12_7076498_7077055	ENSG00000215021.10	0.482447
intron_13_20843886_20855627	0.628189	Brain_Hypothalamus	0.983488	XPO4	intron_13_21418025_21429766	ENSG00000132953.18	-0.484277
intron_14_21489403_21492296	0.629982	Brain_Hypothalamus	0.983488	TOX4	intron_14_21957562_21960455	ENSG00000092203.15	0.481752
intron_14_64449638_64490361	0.629615	Brain_Hypothalamus	0.983488	ZBTB25	intron_14_64916356_64957079	ENSG00000089775.12	-0.482269
intron_14_67593947_67600024	0.628565	Brain_Hypothalamus	0.983488	PIGH	intron_14_68060664_68066741	ENSG00000100564.9	0.483747
intron_14_74057258_74064688	0.62812	Brain_Hypothalamus	0.983488	BBOF1	intron_14_74523961_74531391	ENSG00000119636.16	0.484375
intron_15_40809970_40810071	0.630014	Brain_Hypothalamus	0.983488	ZFYVE19	intron_15_41102168_41102269	ENSG00000166140.17	-0.481707
intron_15_43398179_43400044	0.629233	Brain_Hypothalamus	0.983488	TUBGCP4	intron_15_43690377_43692242	ENSG00000137822.13	-0.482807
intron_15_84603985_84606362	0.62941	Brain_Hypothalamus	0.983488	ENSG00000275120	intron_15_85147216_85149593	ENSG00000275120.3	-0.482558
intron_16_2003728_2009524	0.62717	Brain_Hypothalamus	0.983488	ZNF598	intron_16_2053729_2059525	ENSG00000167962.15	-0.485714
intron_16_3390517_3397192	0.629982	Brain_Hypothalamus	0.983488	ZSCAN32	intron_16_3440517_3447192	ENSG00000140987.21	-0.481752
intron_16_57901625_57903822	0.627074	Brain_Hypothalamus	0.983488	CNGB1	intron_16_57935529_57937726	ENSG00000070729.14	0.485849
intron_16_662844_665679	0.628606	Brain_Hypothalamus	0.983488	WDR90	intron_16_712844_715679	ENSG00000161996.19	0.48369
intron_16_74682786_74685486	0.629982	Brain_Hypothalamus	0.983488	MLKL	intron_16_74716684_74719384	ENSG00000168404.13	-0.481752
intron_16_84182440_84183076	0.629628	Brain_Hypothalamus	0.983488	TAF1C	intron_16_84216046_84216682	ENSG00000103168.17	0.482251
intron_17_39653750_39657008	0.627784	Brain_Hypothalamus	0.983488	STARD3	intron_17_37810003_37813261	ENSG00000131748.16	-0.484848
intron_17_45113012_45113122	0.629101	Brain_Hypothalamus	0.983488	PLCD3	intron_17_43190380_43190490	ENSG00000161714.12	-0.482993
intron_17_5399650_5404099	0.629509	Brain_Hypothalamus	0.983488	NUP88	intron_17_5302970_5307419	ENSG00000108559.13	0.482419
intron_17_7708739_7709167	0.628441	Brain_Hypothalamus	0.983488	EFNB3	intron_17_7612057_7612485	ENSG00000108947.5	-0.483923
intron_17_80112100_80112578	0.627496	Brain_Hypothalamus	0.983488	GAA	intron_17_78085899_78086377	ENSG00000171298.13	-0.485255
intron_18_11893576_11896984	0.626792	Brain_Hypothalamus	0.983488	MPPE1	intron_18_11893575_11896983	ENSG00000154889.17	-0.486247
intron_18_23573574_23586287	0.629438	Brain_Hypothalamus	0.983488	NPC1	intron_18_21153538_21166251	ENSG00000141458.13	0.482517
intron_19_10489368_10489648	0.629631	Brain_Hypothalamus	0.983488	KEAP1	intron_19_10600044_10600324	ENSG00000079999.14	-0.482246
intron_19_10688678_10689179	0.626495	Brain_Hypothalamus	0.983488	ILF3	intron_19_10799354_10799855	ENSG00000129351.18	0.486667
intron_19_17198308_17200293	0.62717	Brain_Hypothalamus	0.983488	MYO9B	intron_19_17309117_17311102	ENSG00000099331.14	0.485714
intron_19_35505986_35510184	0.628713	Brain_Hypothalamus	0.983488	DMKN	intron_19_35996888_36001086	ENSG00000161249.21	0.483539
intron_19_36215196_36228748	0.627027	Brain_Hypothalamus	0.983488	ZNF146	intron_19_36706098_36719650	ENSG00000167635.12	-0.485915
intron_19_36773309_36775386	0.627055	Brain_Hypothalamus	0.983488	ENSG00000267260	intron_19_37264211_37266288	ENSG00000267260.4	-0.485876
intron_19_45364547_45364838	0.629615	Brain_Hypothalamus	0.983488	ERCC2	intron_19_45867805_45868096	ENSG00000104884.17	-0.482269
intron_19_48955833_48956198	0.628386	Brain_Hypothalamus	0.983488	BAX	intron_19_49459090_49459455	ENSG00000087088.21	-0.484
intron_19_5786919_5787061	0.628847	Brain_Hypothalamus	0.983488	DUS3L	intron_19_5786930_5787072	ENSG00000141994.16	-0.483351
intron_19_9752440_9758059	0.628992	Brain_Hypothalamus	0.983488	ZNF846	intron_19_9863116_9868735	ENSG00000196605.7	0.483146
intron_1_149977576_150010448	0.629304	Brain_Hypothalamus	0.983488	OTUD7B	intron_1_149949511_149982397	ENSG00000264522.6	-0.482707
intron_1_154551004_154551397	0.628729	Brain_Hypothalamus	0.983488	UBE2Q1	intron_1_154523480_154523873	ENSG00000160714.10	-0.483516
intron_1_25228235_25228998	0.626888	Brain_Hypothalamus	0.983488	SYF2	intron_1_25554726_25555489	ENSG00000117614.10	-0.486111
intron_1_3625273_3625424	0.626789	Brain_Hypothalamus	0.983488	TPRG1L	intron_1_3541837_3541988	ENSG00000158109.15	-0.486252
intron_1_42970394_42973974	0.627317	Brain_Hypothalamus	0.983488	SLC2A1-DT	intron_1_43436065_43439645	ENSG00000227533.7	0.485507
intron_20_62303781_62306197	0.629211	Brain_Hypothalamus	0.983488	ADRM1	intron_20_60878837_60881253	ENSG00000130706.13	-0.482838
intron_21_44306754_44311006	0.629513	Brain_Hypothalamus	0.983488	PFKL	intron_21_45726637_45730889	ENSG00000141959.17	-0.482412
intron_22_19961289_19962233	0.626754	Brain_Hypothalamus	0.983488	COMT	intron_22_19948812_19949756	ENSG00000093010.15	-0.486301
intron_22_23683867_23686831	0.629815	Brain_Hypothalamus	0.983488	ENSG00000291299	intron_22_24026054_24029018	ENSG00000291299.2	-0.481987
intron_22_23683867_23686831	0.629815	Brain_Hypothalamus	0.983488	GUSBP11	intron_22_24026054_24029018	ENSG00000228315.12	-0.481987
intron_22_23683867_23690232	0.629592	Brain_Hypothalamus	0.983488	ENSG00000291299	intron_22_24026054_24032419	ENSG00000291299.2	-0.482301
intron_22_23683867_23690236	0.629592	Brain_Hypothalamus	0.983488	ENSG00000291299	intron_22_24026054_24032423	ENSG00000291299.2	-0.482301
intron_22_23683867_23690236	0.629592	Brain_Hypothalamus	0.983488	GUSBP11	intron_22_24026054_24032423	ENSG00000228315.12	-0.482301
intron_22_37560588_37566072	0.628342	Brain_Hypothalamus	0.983488	CDC42EP1	intron_22_37956595_37962079	ENSG00000128283.7	0.484062
intron_22_46245238_46247110	0.628088	Brain_Hypothalamus	0.983488	CDPF1	intron_22_46641135_46643007	ENSG00000205643.11	-0.484419
intron_22_46248284_46250256	0.62711	Brain_Hypothalamus	0.983488	CDPF1	intron_22_46644181_46646153	ENSG00000205643.11	0.485799
intron_2_218583086_218584612	0.626469	Brain_Hypothalamus	0.983488	CNOT9	intron_2_219447809_219449335	ENSG00000144580.14	0.486702
intron_2_38876110_38880179	0.626888	Brain_Hypothalamus	0.983488	MORN2	intron_2_39103251_39107320	ENSG00000188010.16	-0.486111
intron_2_74458537_74459643	0.630174	Brain_Hypothalamus	0.983488	WBP1	intron_2_74685664_74686770	ENSG00000239779.7	0.481481
intron_2_74458671_74458832	0.630174	Brain_Hypothalamus	0.983488	WBP1	intron_2_74685798_74685959	ENSG00000239779.7	-0.481481
intron_2_74458671_74459438	0.630174	Brain_Hypothalamus	0.983488	WBP1	intron_2_74685798_74686565	ENSG00000239779.7	0.481481
intron_3_12604289_12608766	0.627529	Brain_Hypothalamus	0.983488	RAF1	intron_3_12645788_12650265	ENSG00000132155.14	0.485207
intron_3_128978185_128987616	0.62637	Brain_Hypothalamus	0.983488	CFAP92	intron_3_128697028_128706459	ENSG00000114656.13	0.486842
intron_3_150568292_150571958	0.629902	Brain_Hypothalamus	0.983488	EIF2A	intron_3_150286079_150289745	ENSG00000144895.12	0.481865
intron_3_165786311_165829517	0.628665	Brain_Hypothalamus	0.983488	BCHE	intron_3_165504099_165547305	ENSG00000114200.10	0.483607
intron_3_165786311_165837314	0.628665	Brain_Hypothalamus	0.983488	BCHE	intron_3_165504099_165555102	ENSG00000114200.10	-0.483607
intron_3_191370036_191380159	0.629796	Brain_Hypothalamus	0.983488	CCDC50	intron_3_191087825_191097948	ENSG00000152492.15	-0.482014
intron_3_66263379_66304453	0.626934	Brain_Hypothalamus	0.983488	SLC25A26	intron_3_66313803_66354877	ENSG00000144741.19	0.486047
intron_3_9813345_9816074	0.626249	Brain_Hypothalamus	0.983488	TTLL3	intron_3_9855029_9857758	ENSG00000214021.18	0.487013
intron_4_165224057_165228807	0.627267	Brain_Hypothalamus	0.983488	KLHL2	intron_4_166145209_166149959	ENSG00000109466.14	-0.485577
intron_4_67472675_67474888	0.626622	Brain_Hypothalamus	0.983488	CENPC	intron_4_68338393_68340606	ENSG00000145241.11	-0.486486
intron_4_82430884_82447920	0.628903	Brain_Hypothalamus	0.983488	ENOPH1	intron_4_83352037_83369073	ENSG00000145293.17	0.483271
intron_4_82430913_82447920	0.628903	Brain_Hypothalamus	0.983488	ENOPH1	intron_4_83352066_83369073	ENSG00000145293.17	-0.483271
intron_5_103019843_103028182	0.630178	Brain_Hypothalamus	0.983488	PAM	intron_5_102355547_102363886	ENSG00000145730.21	0.481476
intron_6_110178742_110179439	0.629359	Brain_Hypothalamus	0.983488	WASF1	intron_6_110499945_110500642	ENSG00000112290.13	0.48263
intron_6_127331030_127342961	0.630308	Brain_Hypothalamus	0.983488	ECHDC1	intron_6_127652175_127664106	ENSG00000093144.19	-0.481294
intron_6_153024496_153026454	0.629764	Brain_Hypothalamus	0.983488	RGS17	intron_6_153345631_153347589	ENSG00000091844.8	-0.482059
intron_6_157148951_157167040	0.62637	Brain_Hypothalamus	0.983488	ARID1B	intron_6_157470085_157488174	ENSG00000049618.25	0.486842
intron_6_2836023_2836108	0.630229	Brain_Hypothalamus	0.983488	SERPINB1	intron_6_2836257_2836342	ENSG00000021355.13	0.481404
intron_7_131510331_131510828	0.63031	Brain_Hypothalamus	0.983488	PODXL	intron_7_131195090_131195587	ENSG00000128567.17	0.48129
intron_7_56079039_56079528	0.630105	Brain_Hypothalamus	0.983488	SUMF2	intron_7_56146732_56147221	ENSG00000129103.19	-0.481579
intron_8_11779950_11783203	0.629828	Brain_Hypothalamus	0.983488	NEIL2	intron_8_11637459_11640712	ENSG00000154328.16	0.48197
intron_8_140511646_140514369	0.630014	Brain_Hypothalamus	0.983488	CHRAC1	intron_8_141521745_141524468	ENSG00000104472.10	-0.481707
intron_8_143575702_143576078	0.627739	Brain_Hypothalamus	0.983488	NAPRT	intron_8_144657872_144658248	ENSG00000147813.16	-0.484912
intron_8_144999769_145002817	0.626343	Brain_Hypothalamus	0.983488	ZNF252P	intron_8_146225155_146228203	ENSG00000291080.1	0.48688
intron_8_18014036_18014584	0.630174	Brain_Hypothalamus	0.983488	PCM1	intron_8_17871545_17872093	ENSG00000078674.20	-0.481481
intron_8_18069878_18075541	0.62616	Brain_Hypothalamus	0.983488	ASAH1	intron_8_17927387_17933050	ENSG00000104763.20	-0.487139
intron_8_30786307_30791197	0.629629	Brain_Hypothalamus	0.983488	PPP2CB	intron_8_30643823_30648713	ENSG00000104695.13	-0.482249
intron_8_38824025_38825308	0.627784	Brain_Hypothalamus	0.983488	TACC1	intron_8_38681543_38682826	ENSG00000147526.20	-0.484848
intron_8_89724966_89725518	0.628794	Brain_Hypothalamus	0.983488	RIPK2-DT	intron_8_90737194_90737746	ENSG00000251136.11	0.483425
intron_9_128635259_128635658	0.626622	Brain_Hypothalamus	0.983488	DYNC2I2	intron_9_131397538_131397937	ENSG00000119333.12	-0.486486
intron_9_130632278_130634667	0.629704	Brain_Hypothalamus	0.983488	FUBP3	intron_9_133507665_133510054	ENSG00000107164.17	0.482143
intron_9_15889101_15920270	0.627468	Brain_Hypothalamus	0.983488	CCDC171	intron_9_15889099_15920268	ENSG00000164989.17	0.485294
intron_9_32989895_33001567	0.627784	Brain_Hypothalamus	0.983488	APTX	intron_9_32989893_33001565	ENSG00000137074.20	-0.484848
intron_9_34179240_34220908	0.629324	Brain_Hypothalamus	0.983488	UBAP1	intron_9_34179238_34220906	ENSG00000165006.14	0.482678
intron_22_23690356_23694119	0.632738	Artery_Coronary	0.983489	GUSBP11	intron_22_24032543_24036306	ENSG00000228315.12	0.477876
intron_12_69253154_69256697	0.669074	Stomach	0.983491	CPSF6	intron_12_69646934_69650477	ENSG00000111605.18	0.427419
intron_14_23941158_23953574	0.690187	Brain_Amygdala	0.983493	DHRS4-AS1	intron_14_24410367_24422783	ENSG00000215256.6	0.398601
intron_19_53115924_53116313	0.690187	Brain_Amygdala	0.983493	ZNF415	intron_19_53619177_53619566	ENSG00000170954.12	0.398601
intron_19_53116433_53122662	0.690187	Brain_Amygdala	0.983493	ZNF415	intron_19_53619686_53625915	ENSG00000170954.12	-0.398601
intron_1_1756882_1757181	0.689783	Brain_Amygdala	0.983493	NADK	intron_1_1688321_1688620	ENSG00000008130.15	0.39915
intron_22_30611063_30612873	0.689832	Brain_Amygdala	0.983493	TCN2	intron_22_31007050_31008860	ENSG00000185339.10	-0.399083
intron_3_4410978_4417128	0.689992	Brain_Amygdala	0.983493	SUMF1	intron_3_4452662_4458812	ENSG00000144455.14	-0.398866
intron_3_9363127_9365016	0.690224	Brain_Amygdala	0.983493	THUMPD3	intron_3_9404811_9406700	ENSG00000134077.16	0.398551
intron_8_143318086_143321201	0.690224	Brain_Amygdala	0.983493	TOP1MT	intron_8_144400256_144403371	ENSG00000184428.13	0.398551
intron_9_33941862_33943420	0.689984	Brain_Amygdala	0.983493	UBAP2	intron_9_33941860_33943418	ENSG00000137073.24	0.398876
intron_9_731266_734748	0.690152	Brain_Amygdala	0.983493	KANK1	intron_9_731266_734748	ENSG00000107104.21	0.398649
intron_14_90301372_90302720	0.733857	Prostate	0.983495	NRDE2	intron_14_90767716_90769064	ENSG00000119720.18	-0.34
intron_19_37156355_37169839	0.733857	Prostate	0.983495	ZNF585A	intron_19_37647257_37660741	ENSG00000196967.11	-0.34
intron_2_240500565_240507560	0.693534	smultixcan	0.983496	ANKMY1	intron_2_241439982_241446977	ENSG00000144504.16	0.018945
intron_1_169854964_169859041	0.712559	Brain_Spinal_cord_cervical_c-1	0.983496	SCYL3	intron_1_169824105_169828182	ENSG00000000457.14	-0.368421
intron_1_32239425_32239869	0.712723	Brain_Spinal_cord_cervical_c-1	0.983496	ENSG00000291132	intron_1_32705026_32705470	ENSG00000291132.1	0.368201
intron_1_32240089_32240641	0.712723	Brain_Spinal_cord_cervical_c-1	0.983496	ENSG00000291132	intron_1_32705690_32706242	ENSG00000291132.1	0.368201
intron_21_32322584_32324491	0.712723	Brain_Spinal_cord_cervical_c-1	0.983496	URB1	intron_21_33694894_33696801	ENSG00000142207.7	0.368201
intron_2_70921285_70924276	0.712559	Brain_Spinal_cord_cervical_c-1	0.983496	VAX2	intron_2_71148415_71151406	ENSG00000116035.4	0.368421
intron_9_120776226_120778351	0.712651	Brain_Spinal_cord_cervical_c-1	0.983496	FBXW2	intron_9_123538504_123540629	ENSG00000119402.18	0.368298
intron_1_155319688_155319794	0.585212	Heart_Left_Ventricle	0.983496	FDPS	intron_1_155289479_155289585	ENSG00000160752.15	0.545788
intron_1_962917_963032	0.58525	Heart_Left_Ventricle	0.983496	KLHL17	intron_1_898297_898412	ENSG00000187961.15	0.545732
intron_1_962917_963109	0.58525	Heart_Left_Ventricle	0.983496	KLHL17	intron_1_898297_898489	ENSG00000187961.15	-0.545732
intron_1_16986632_16986805	0.723132	Adipose_Subcutaneous	0.983497	ATP13A2	intron_1_17313127_17313300	ENSG00000159363.19	-0.354276
intron_17_82458517_82459992	0.646713	Uterus	0.9835	NARF	intron_17_80416393_80417868	ENSG00000141562.19	-0.458333
intron_10_101782597_101783273	0.73257	Liver	0.9835	NPM3	intron_10_103542354_103543030	ENSG00000107833.11	-0.341709
intron_10_73072180_73073731	0.732417	Liver	0.9835	P4HA1	intron_10_74831938_74833489	ENSG00000122884.13	-0.341912
intron_11_3026797_3028713	0.732	Liver	0.9835	CARS1	intron_11_3048027_3049943	ENSG00000110619.18	0.342466
intron_11_3026797_3028996	0.732	Liver	0.9835	CARS1	intron_11_3048027_3050226	ENSG00000110619.18	-0.342466
intron_16_72058355_72059114	0.732284	Liver	0.9835	HP	intron_16_72092254_72093013	ENSG00000257017.10	0.342089
intron_17_75020395_75020467	0.732272	Liver	0.9835	MRPL58	intron_17_73016490_73016562	ENSG00000167862.10	0.342105
intron_17_75020395_75020488	0.732272	Liver	0.9835	MRPL58	intron_17_73016490_73016583	ENSG00000167862.10	-0.342105
intron_1_155202960_155203086	0.732139	Liver	0.9835	THBS3	intron_1_155172751_155172877	ENSG00000169231.13	-0.342282
intron_1_155202960_155203093	0.732139	Liver	0.9835	THBS3	intron_1_155172751_155172884	ENSG00000169231.13	0.342282
intron_1_155203305_155203513	0.732139	Liver	0.9835	THBS3	intron_1_155173096_155173304	ENSG00000169231.13	0.342282
intron_1_32179776_32180314	0.732522	Liver	0.9835	TXLNA	intron_1_32645377_32645915	ENSG00000084652.16	0.341772
intron_20_5109445_5112961	0.732374	Liver	0.9835	TMEM230	intron_20_5090091_5093607	ENSG00000089063.15	-0.341969
intron_3_100744931_100748149	0.732065	Liver	0.9835	TFG	intron_3_100463775_100466993	ENSG00000114354.15	-0.34238
intron_4_185678547_185678796	0.732119	Liver	0.9835	SORBS2	intron_4_186599701_186599950	ENSG00000154556.20	0.342308
intron_7_100891338_100892334	0.73257	Liver	0.9835	ACHE	intron_7_100488959_100489955	ENSG00000087085.16	0.341709
intron_7_100892818_100893165	0.73257	Liver	0.9835	ACHE	intron_7_100490439_100490786	ENSG00000087085.16	-0.341709
intron_7_2733501_2794928	0.732272	Liver	0.9835	GNA12	intron_7_2773135_2834562	ENSG00000146535.14	0.342105
intron_7_92454685_92456372	0.731827	Liver	0.9835	GATAD1	intron_7_92083999_92085686	ENSG00000157259.8	0.342697
intron_8_143507899_143536257	0.731823	Liver	0.9835	ZC3H3	intron_8_144590069_144618427	ENSG00000014164.7	-0.342702
intron_21_44943792_44960100	0.646334	Skin_Not_Sun_Exposed_Suprapubic	0.983502	SLX9	intron_21_46363707_46380015	ENSG00000160256.13	-0.458861
intron_13_110705571_110713137	0.723164	Adipose_Subcutaneous	0.983502	CARS2	intron_13_111357918_111365484	ENSG00000134905.17	0.354233
intron_11_90168992_90170069	0.695187	Brain_Substantia_nigra	0.983502	NAALAD2	intron_11_89902160_89903237	ENSG00000077616.11	-0.391825
intron_11_113365060_113366225	0.633832	Artery_Coronary	0.983502	TTC12	intron_11_113235782_113236947	ENSG00000149292.17	0.47634
intron_11_43889828_43901516	0.633064	Artery_Coronary	0.983502	ALKBH3	intron_11_43911378_43923066	ENSG00000166199.13	0.477418
intron_11_72019009_72020326	0.634064	Artery_Coronary	0.983502	ENSG00000251143	intron_11_71730055_71731372	ENSG00000251143.1	0.476015
intron_11_86450398_86465091	0.633674	Artery_Coronary	0.983502	ME3	intron_11_86161440_86176133	ENSG00000151376.18	-0.476562
intron_12_101908363_101914174	0.634819	Artery_Coronary	0.983502	DRAM1	intron_12_102302141_102307952	ENSG00000136048.14	-0.474955
intron_13_21522650_21539302	0.634915	Artery_Coronary	0.983502	MICU2	intron_13_22096789_22113441	ENSG00000165487.14	-0.47482
intron_14_102251995_102263546	0.633791	Artery_Coronary	0.983502	MOK	intron_14_102718332_102729883	ENSG00000080823.23	-0.476398
intron_15_84632298_84633824	0.633544	Artery_Coronary	0.983502	ENSG00000291159	intron_15_85175529_85177055	ENSG00000291159.1	-0.476744
intron_16_2172599_2173182	0.63365	Artery_Coronary	0.983502	TRAF7	intron_16_2222600_2223183	ENSG00000131653.14	-0.476596
intron_17_18699275_18699360	0.634352	Artery_Coronary	0.983502	TRIM16L	intron_17_18602588_18602673	ENSG00000291110.1	0.47561
intron_17_18699275_18701357	0.634352	Artery_Coronary	0.983502	TRIM16L	intron_17_18602588_18604670	ENSG00000291110.1	-0.47561
intron_17_7009889_7010059	0.634438	Artery_Coronary	0.983502	ALOX12-AS1	intron_17_6913208_6913378	ENSG00000215067.12	-0.47549
intron_17_8228629_8228725	0.632954	Artery_Coronary	0.983502	CTC1	intron_17_8131947_8132043	ENSG00000178971.17	-0.477573
intron_18_23385067_23399566	0.634173	Artery_Coronary	0.983502	TMEM241	intron_18_20965031_20979530	ENSG00000134490.14	0.475862
intron_18_62252754_62255407	0.634661	Artery_Coronary	0.983502	RELCH	intron_18_59919987_59922640	ENSG00000134444.15	-0.475177
intron_19_3638006_3638884	0.633141	Artery_Coronary	0.983502	PIP5K1C	intron_19_3638004_3638882	ENSG00000186111.11	-0.477311
intron_19_38619317_38620337	0.634173	Artery_Coronary	0.983502	EIF3K	intron_19_39109957_39110977	ENSG00000178982.10	0.475862
intron_19_47367155_47372730	0.633291	Artery_Coronary	0.983502	DHX34	intron_19_47870412_47875987	ENSG00000134815.19	-0.477099
intron_19_52778907_52780581	0.634915	Artery_Coronary	0.983502	ZNF600	intron_19_53282160_53283834	ENSG00000189190.11	-0.47482
intron_19_9617226_9618091	0.632986	Artery_Coronary	0.983502	ZNF561	intron_19_9727902_9728767	ENSG00000171469.11	0.477528
intron_19_9617758_9618091	0.632986	Artery_Coronary	0.983502	ZNF561	intron_19_9728434_9728767	ENSG00000171469.11	-0.477528
intron_1_110379356_110380982	0.634352	Artery_Coronary	0.983502	SLC16A4	intron_1_110921978_110923604	ENSG00000168679.18	-0.47561
intron_1_151001782_151002165	0.634472	Artery_Coronary	0.983502	MINDY1	intron_1_150974258_150974641	ENSG00000143409.17	0.475442
intron_1_213104569_213117317	0.633637	Artery_Coronary	0.983502	RPS6KC1	intron_1_213277911_213290659	ENSG00000136643.12	0.476615
intron_1_2509060_2509862	0.634787	Artery_Coronary	0.983502	PANK4	intron_1_2440499_2441301	ENSG00000157881.16	-0.475
intron_1_3872572_3873014	0.633489	Artery_Coronary	0.983502	DFFB	intron_1_3789136_3789578	ENSG00000169598.17	0.476821
intron_1_43612800_43613618	0.634173	Artery_Coronary	0.983502	PTPRF	intron_1_44078471_44079289	ENSG00000142949.17	-0.475862
intron_1_44812098_44812458	0.634689	Artery_Coronary	0.983502	BTBD19	intron_1_45277770_45278130	ENSG00000222009.9	-0.475138
intron_1_44812098_44812996	0.634689	Artery_Coronary	0.983502	BTBD19	intron_1_45277770_45278668	ENSG00000222009.9	-0.475138
intron_1_45591270_45602255	0.634787	Artery_Coronary	0.983502	NASP	intron_1_46056942_46067927	ENSG00000132780.17	-0.475
intron_1_74724834_74730382	0.634665	Artery_Coronary	0.983502	CRYZ	intron_1_75190518_75196066	ENSG00000116791.14	-0.475171
intron_20_44114876_44115665	0.634167	Artery_Coronary	0.983502	JPH2	intron_20_42743516_42744305	ENSG00000149596.7	-0.47587
intron_20_44211077_44214888	0.633016	Artery_Coronary	0.983502	OSER1-DT	intron_20_42839717_42843528	ENSG00000223891.7	-0.477486
intron_2_200669742_200670629	0.634087	Artery_Coronary	0.983502	AOX1	intron_2_201534465_201535352	ENSG00000138356.14	-0.475983
intron_2_200669742_200676878	0.634087	Artery_Coronary	0.983502	AOX1	intron_2_201534465_201541601	ENSG00000138356.14	0.475983
intron_2_218668146_218668239	0.633039	Artery_Coronary	0.983502	RNF25	intron_2_219532869_219532962	ENSG00000163481.8	-0.477454
intron_2_218668679_218671930	0.633039	Artery_Coronary	0.983502	RNF25	intron_2_219533402_219536653	ENSG00000163481.8	-0.477454
intron_3_101343954_101347872	0.632879	Artery_Coronary	0.983502	SENP7	intron_3_101062798_101066716	ENSG00000138468.16	-0.477679
intron_3_111958295_111962108	0.633489	Artery_Coronary	0.983502	PHLDB2	intron_3_111677142_111680955	ENSG00000144824.21	-0.476821
intron_3_155767669_155775701	0.633684	Artery_Coronary	0.983502	C3orf33	intron_3_155485458_155493490	ENSG00000174928.16	-0.476548
intron_3_155767669_155775701	0.633684	Artery_Coronary	0.983502	ENSG00000284952	intron_3_155485458_155493490	ENSG00000284952.1	-0.476548
intron_3_194412288_194413759	0.634352	Artery_Coronary	0.983502	ATP13A3	intron_3_194133017_194134488	ENSG00000133657.17	-0.47561
intron_3_46991946_46992475	0.634915	Artery_Coronary	0.983502	NBEAL2	intron_3_47033436_47033965	ENSG00000160796.18	0.47482
intron_3_66304537_66346364	0.634413	Artery_Coronary	0.983502	SLC25A26	intron_3_66354961_66396788	ENSG00000144741.19	0.475524
intron_4_108048751_108063623	0.633779	Artery_Coronary	0.983502	LEF1	intron_4_108969907_108984779	ENSG00000138795.10	-0.476415
intron_4_153276130_153292982	0.634305	Artery_Coronary	0.983502	ENSG00000288637	intron_4_154197282_154214134	ENSG00000288637.1	0.475676
intron_4_153276130_153292982	0.634305	Artery_Coronary	0.983502	TRIM2	intron_4_154197282_154214134	ENSG00000109654.16	0.475676
intron_4_86102032_86103186	0.634787	Artery_Coronary	0.983502	MAPK10	intron_4_87023185_87024339	ENSG00000109339.24	0.475
intron_4_86103244_86107223	0.634787	Artery_Coronary	0.983502	MAPK10	intron_4_87024397_87028376	ENSG00000109339.24	0.475
intron_5_65577069_65579485	0.634173	Artery_Coronary	0.983502	PPWD1	intron_5_64872896_64875312	ENSG00000113593.12	0.475862
intron_6_52438591_52452688	0.634787	Artery_Coronary	0.983502	EFHC1	intron_6_52303389_52317486	ENSG00000096093.16	-0.475
intron_7_30576710_30577649	0.633939	Artery_Coronary	0.983502	GARS1-DT	intron_7_30616326_30617265	ENSG00000196295.13	0.47619
intron_7_38726326_38726909	0.633101	Artery_Coronary	0.983502	VPS41	intron_7_38765926_38766509	ENSG00000006715.16	0.477366
intron_7_38726988_38728341	0.633101	Artery_Coronary	0.983502	VPS41	intron_7_38766588_38767941	ENSG00000006715.16	-0.477366
intron_7_38726988_38728542	0.633101	Artery_Coronary	0.983502	VPS41	intron_7_38766588_38768142	ENSG00000006715.16	0.477366
intron_7_66588580_66592257	0.634915	Artery_Coronary	0.983502	ENSG00000291136	intron_7_66053567_66057244	ENSG00000291136.1	-0.47482
intron_8_143614453_143614624	0.633939	Artery_Coronary	0.983502	GFUS	intron_8_144696623_144696794	ENSG00000104522.16	0.47619
intron_8_33490339_33495542	0.634413	Artery_Coronary	0.983502	MAK16	intron_8_33347857_33353060	ENSG00000198042.11	-0.475524
intron_8_61503509_61517528	0.634103	Artery_Coronary	0.983502	ASPH	intron_8_62416068_62430087	ENSG00000198363.18	-0.47596
intron_9_129139649_129142445	0.633726	Artery_Coronary	0.983502	ENSG00000235007	intron_9_131901928_131904724	ENSG00000235007.3	0.476489
intron_9_129139649_129142445	0.633726	Artery_Coronary	0.983502	PTPA	intron_9_131901928_131904724	ENSG00000119383.21	0.476489
intron_9_131893992_131939381	0.633519	Artery_Coronary	0.983502	MED27	intron_9_134769379_134814768	ENSG00000160563.14	0.47678
intron_9_134135842_134139820	0.634915	Artery_Coronary	0.983502	WDR5	intron_9_137000964_137004942	ENSG00000196363.10	-0.47482
intron_3_42631316_42632601	0.654225	Pituitary	0.983504	NKTR	intron_3_42672808_42674093	ENSG00000114857.19	-0.4479
intron_10_34346449_34347965	0.671181	Stomach	0.983505	PARD3	intron_10_34635377_34636893	ENSG00000148498.17	-0.424528
intron_10_70547446_70564364	0.66969	Stomach	0.983505	PALD1	intron_10_72307202_72324120	ENSG00000107719.10	0.426573
intron_10_71822007_71825837	0.670286	Stomach	0.983505	PSAP	intron_10_73581764_73585594	ENSG00000197746.15	0.425756
intron_11_1471419_1480393	0.671986	Stomach	0.983505	MOB2	intron_11_1492649_1501623	ENSG00000182208.15	0.423423
intron_11_3018540_3018620	0.669765	Stomach	0.983505	CARS1	intron_11_3039770_3039850	ENSG00000110619.18	-0.426471
intron_11_3782145_3797400	0.671682	Stomach	0.983505	NUP98	intron_11_3803375_3818630	ENSG00000110713.18	-0.423841
intron_11_5696655_5697248	0.670802	Stomach	0.983505	TRIM22	intron_11_5717885_5718478	ENSG00000132274.17	0.425047
intron_11_58570713_58575760	0.670249	Stomach	0.983505	LPXN	intron_11_58338186_58343233	ENSG00000110031.13	0.425806
intron_11_61793028_61795341	0.669212	Stomach	0.983505	FEN1	intron_11_61560500_61562813	ENSG00000168496.4	-0.42723
intron_14_103106899_103107424	0.671108	Stomach	0.983505	EXOC3L4	intron_14_103573236_103573761	ENSG00000205436.8	0.424628
intron_14_103124506_103126310	0.671949	Stomach	0.983505	TNFAIP2	intron_14_103590843_103592647	ENSG00000185215.11	-0.423474
intron_14_104716017_104718795	0.670053	Stomach	0.983505	INF2	intron_14_105182354_105185132	ENSG00000203485.14	-0.426075
intron_14_20408463_20413371	0.671849	Stomach	0.983505	TEP1	intron_14_20876622_20881530	ENSG00000129566.13	0.423611
intron_14_20408463_20413405	0.671849	Stomach	0.983505	TEP1	intron_14_20876622_20881564	ENSG00000129566.13	-0.423611
intron_14_45068643_45071712	0.670936	Stomach	0.983505	TOGARAM1	intron_14_45537846_45540915	ENSG00000198718.13	-0.424864
intron_14_52881469_52893293	0.669212	Stomach	0.983505	FERMT2	intron_14_53348187_53360011	ENSG00000073712.15	-0.42723
intron_14_73251030_73251486	0.670263	Stomach	0.983505	PAPLN	intron_14_73717738_73718194	ENSG00000100767.17	-0.425787
intron_15_25064855_25067409	0.670728	Stomach	0.983505	SNHG14	intron_15_25310002_25312556	ENSG00000224078.15	0.42515
intron_15_75012805_75017870	0.670728	Stomach	0.983505	SCAMP5	intron_15_75305146_75310211	ENSG00000198794.12	-0.42515
intron_15_75016749_75017870	0.670728	Stomach	0.983505	SCAMP5	intron_15_75309090_75310211	ENSG00000198794.12	0.42515
intron_16_20915714_20920122	0.672034	Stomach	0.983505	LYRM1	intron_16_20927036_20931444	ENSG00000102897.10	-0.423358
intron_16_28986714_28986799	0.671305	Stomach	0.983505	ENSG00000261067	intron_16_28998035_28998120	ENSG00000261067.7	0.424358
intron_16_28986714_28986799	0.671305	Stomach	0.983505	LAT	intron_16_28998035_28998120	ENSG00000213658.13	0.424358
intron_16_28986893_28989527	0.671305	Stomach	0.983505	ENSG00000261067	intron_16_28998214_29000848	ENSG00000261067.7	0.424358
intron_16_28986893_28989527	0.671305	Stomach	0.983505	LAT	intron_16_28998214_29000848	ENSG00000213658.13	0.424358
intron_16_87358497_87360295	0.671552	Stomach	0.983505	FBXO31	intron_16_87392103_87393901	ENSG00000103264.18	-0.42402
intron_16_89542279_89544648	0.672034	Stomach	0.983505	SPG7	intron_16_89608687_89611056	ENSG00000197912.16	0.423358
intron_17_69174394_69174607	0.670956	Stomach	0.983505	ABCA10	intron_17_67170535_67170748	ENSG00000154263.18	-0.424837
intron_19_15181801_15184906	0.670135	Stomach	0.983505	NOTCH3	intron_19_15292612_15295717	ENSG00000074181.9	-0.425963
intron_19_436431_436630	0.670469	Stomach	0.983505	SHC2	intron_19_436431_436630	ENSG00000129946.11	-0.425505
intron_19_52047060_52048695	0.671033	Stomach	0.983505	ZNF432	intron_19_52550313_52551948	ENSG00000256087.7	0.424731
intron_19_52891346_52893779	0.671004	Stomach	0.983505	ZNF320	intron_19_53394599_53397032	ENSG00000182986.15	0.42477
intron_1_151760181_151760816	0.672034	Stomach	0.983505	MRPL9	intron_1_151732657_151733292	ENSG00000143436.11	0.423358
intron_1_172602787_172608747	0.670008	Stomach	0.983505	SUCO	intron_1_172571927_172577887	ENSG00000094975.14	-0.426136
intron_1_222943332_222983080	0.669868	Stomach	0.983505	DISP1	intron_1_223116674_223156422	ENSG00000154309.9	-0.426329
intron_1_23367168_23367973	0.669174	Stomach	0.983505	ZNF436	intron_1_23693661_23694466	ENSG00000125945.15	0.427282
intron_1_39762407_39762517	0.670956	Stomach	0.983505	PPIE	intron_1_40228079_40228189	ENSG00000084072.17	0.424837
intron_1_46405794_46408459	0.670067	Stomach	0.983505	FAAH	intron_1_46871466_46874131	ENSG00000117480.16	-0.426056
intron_1_46406368_46408459	0.670067	Stomach	0.983505	FAAH	intron_1_46872040_46874131	ENSG00000117480.16	0.426056
intron_1_96813106_96813276	0.669765	Stomach	0.983505	PTBP2	intron_1_97278662_97278832	ENSG00000117569.20	-0.426471
intron_20_1455132_1455714	0.67078	Stomach	0.983505	NSFL1C	intron_20_1435777_1436359	ENSG00000088833.18	-0.425078
intron_20_25300884_25302219	0.672034	Stomach	0.983505	ABHD12	intron_20_25281520_25282855	ENSG00000100997.20	-0.423358
intron_20_25300884_25303550	0.672034	Stomach	0.983505	ABHD12	intron_20_25281520_25284186	ENSG00000100997.20	-0.423358
intron_20_58997753_58997855	0.671713	Stomach	0.983505	CTSZ	intron_20_57572808_57572910	ENSG00000101160.15	0.423799
intron_21_33260727_33262793	0.671033	Stomach	0.983505	ENSG00000249624	intron_21_34633032_34635098	ENSG00000249624.10	-0.424731
intron_21_33260727_33262793	0.671033	Stomach	0.983505	IFNAR2	intron_21_34633032_34635098	ENSG00000159110.22	-0.424731
intron_21_42731949_42732070	0.669667	Stomach	0.983505	PDE9A	intron_21_44152059_44152180	ENSG00000160191.18	-0.426605
intron_22_20583247_20583330	0.669425	Stomach	0.983505	MED15	intron_22_20937534_20937617	ENSG00000099917.17	0.426937
intron_22_38057436_38057753	0.670449	Stomach	0.983505	PICK1	intron_22_38453443_38453760	ENSG00000100151.16	0.425532
intron_22_38057587_38057753	0.670449	Stomach	0.983505	PICK1	intron_22_38453594_38453760	ENSG00000100151.16	-0.425532
intron_2_168065381_168074982	0.671302	Stomach	0.983505	STK39	intron_2_168921891_168931492	ENSG00000198648.12	0.424361
intron_2_169812506_169815477	0.671555	Stomach	0.983505	METTL5	intron_2_170669016_170671987	ENSG00000138382.15	0.424015
intron_2_169812524_169815477	0.671555	Stomach	0.983505	METTL5	intron_2_170669034_170671987	ENSG00000138382.15	-0.424015
intron_2_227524915_227531091	0.670344	Stomach	0.983505	AGFG1	intron_2_228389631_228395807	ENSG00000173744.18	0.425676
intron_2_70031931_70032133	0.671682	Stomach	0.983505	PCBP1-AS1	intron_2_70259063_70259265	ENSG00000179818.17	-0.423841
intron_2_74463386_74464496	0.670369	Stomach	0.983505	MOGS	intron_2_74690513_74691623	ENSG00000115275.15	-0.425641
intron_3_121807443_121826051	0.671849	Stomach	0.983505	IQCB1	intron_3_121526290_121544898	ENSG00000173226.17	0.423611
intron_3_49002596_49004098	0.670837	Stomach	0.983505	P4HTM	intron_3_49040029_49041531	ENSG00000178467.18	-0.425
intron_3_51970184_51973965	0.671648	Stomach	0.983505	ABHD14B	intron_3_52004200_52007981	ENSG00000114779.20	-0.423888
intron_3_51971698_51971812	0.671648	Stomach	0.983505	ABHD14B	intron_3_52005714_52005828	ENSG00000114779.20	0.423888
intron_3_51971892_51973965	0.671648	Stomach	0.983505	ABHD14B	intron_3_52005908_52007981	ENSG00000114779.20	0.423888
intron_3_89472619_89479397	0.672034	Stomach	0.983505	EPHA3	intron_3_89521769_89528547	ENSG00000044524.11	0.423358
intron_4_88750637_88758754	0.670162	Stomach	0.983505	FAM13A	intron_4_89671788_89679905	ENSG00000138640.15	-0.425926
intron_5_141670628_141671265	0.671529	Stomach	0.983505	ARAP3	intron_5_141050195_141050832	ENSG00000120318.16	0.424051
intron_5_176159196_176167663	0.670449	Stomach	0.983505	ENSG00000248596	intron_5_175586199_175594666	ENSG00000248596.8	0.425532
intron_5_176159196_176167663	0.670449	Stomach	0.983505	ENSG00000287579	intron_5_175586199_175594666	ENSG00000287579.1	0.425532
intron_5_177547228_177553168	0.670497	Stomach	0.983505	FAM193B	intron_5_176974229_176980169	ENSG00000146067.17	-0.425466
intron_6_168664111_168664736	0.669376	Stomach	0.983505	SMOC2	intron_6_169064791_169065416	ENSG00000112562.20	-0.427004
intron_6_168664111_168666421	0.669376	Stomach	0.983505	SMOC2	intron_6_169064791_169067101	ENSG00000112562.20	0.427004
intron_6_169220337_169221430	0.670995	Stomach	0.983505	THBS2	intron_6_169620432_169621525	ENSG00000186340.17	0.424783
intron_6_57919919_57924417	0.670955	Stomach	0.983505	ENSG00000283352	intron_6_58246197_58250695	ENSG00000283352.1	0.424837
intron_6_57919919_57924417	0.670955	Stomach	0.983505	GUSBP4	intron_6_58246197_58250695	ENSG00000239650.4	0.424837
intron_7_102751801_102757854	0.671825	Stomach	0.983505	FAM185A	intron_7_102392248_102398301	ENSG00000222011.9	-0.423645
intron_7_149878790_149879335	0.672034	Stomach	0.983505	ATP6V0E2	intron_7_149575879_149576424	ENSG00000171130.19	-0.423358
intron_7_6009498_6015146	0.670251	Stomach	0.983505	AIMP2	intron_7_6049129_6054777	ENSG00000106305.10	0.425804
intron_7_6398718_6400126	0.672034	Stomach	0.983505	RAC1	intron_7_6438349_6439757	ENSG00000136238.20	-0.423358
intron_7_92089529_92093097	0.669262	Stomach	0.983505	AKAP9	intron_7_91718843_91722411	ENSG00000127914.19	0.427161
intron_7_92448877_92450701	0.669693	Stomach	0.983505	GATAD1	intron_7_92078191_92080015	ENSG00000157259.8	-0.426569
intron_8_144780280_144787279	0.67101	Stomach	0.983505	ZNF34	intron_8_146005665_146012664	ENSG00000196378.13	-0.424762
intron_8_60584815_60618580	0.669281	Stomach	0.983505	RAB2A	intron_8_61497374_61531139	ENSG00000104388.15	-0.427136
intron_10_110228321_110279180	0.654456	Pituitary	0.983505	MXI1	intron_10_111988079_112038938	ENSG00000119950.21	-0.447581
intron_10_12091684_12094073	0.654727	Pituitary	0.983505	DHTKD1	intron_10_12133683_12136072	ENSG00000181192.12	0.447205
intron_10_86472344_86472612	0.655182	Pituitary	0.983505	WAPL	intron_10_88232101_88232369	ENSG00000062650.20	0.446575
intron_11_3093663_3093746	0.65447	Pituitary	0.983505	OSBPL5	intron_11_3114893_3114976	ENSG00000021762.20	0.447561
intron_13_112519043_112519886	0.654514	Pituitary	0.983505	TUBGCP3	intron_13_113173357_113174200	ENSG00000126216.15	-0.4475
intron_13_113229519_113229642	0.654908	Pituitary	0.983505	CUL4A	intron_13_113883833_113883956	ENSG00000139842.15	-0.446955
intron_13_113229519_113233177	0.654908	Pituitary	0.983505	CUL4A	intron_13_113883833_113887491	ENSG00000139842.15	0.446955
intron_13_37025437_37026204	0.655228	Pituitary	0.983505	SUPT20H	intron_13_37599574_37600341	ENSG00000102710.21	-0.446512
intron_14_73065093_73071627	0.655184	Pituitary	0.983505	RBM25	intron_14_73531801_73538335	ENSG00000119707.14	0.446573
intron_15_70056374_70057474	0.655192	Pituitary	0.983505	TLE3	intron_15_70348713_70349813	ENSG00000140332.18	-0.446561
intron_16_47450453_47451396	0.654647	Pituitary	0.983505	ITFG1	intron_16_47484364_47485307	ENSG00000129636.13	-0.447316
intron_18_23421444_23430631	0.654792	Pituitary	0.983505	TMEM241	intron_18_21001408_21010595	ENSG00000134490.14	-0.447115
intron_18_62264852_62266701	0.654957	Pituitary	0.983505	RELCH	intron_18_59932085_59933934	ENSG00000134444.15	-0.446886
intron_19_51017290_51019043	0.655013	Pituitary	0.983505	KLK10	intron_19_51520546_51522299	ENSG00000129451.12	-0.446809
intron_19_53197262_53200624	0.654967	Pituitary	0.983505	ENSG00000291131	intron_19_53700515_53703877	ENSG00000291131.1	-0.446873
intron_19_7556724_7557168	0.655116	Pituitary	0.983505	PNPLA6	intron_19_7621610_7622054	ENSG00000032444.17	-0.446667
intron_1_21848794_21848893	0.654428	Pituitary	0.983505	HSPG2	intron_1_22175287_22175386	ENSG00000142798.20	-0.447619
intron_1_236863554_236873773	0.654476	Pituitary	0.983505	MTR	intron_1_237026854_237037073	ENSG00000116984.15	-0.447552
intron_1_23792760_23793008	0.655013	Pituitary	0.983505	LYPLA2	intron_1_24119250_24119498	ENSG00000011009.11	-0.446809
intron_22_38065130_38069033	0.655116	Pituitary	0.983505	PICK1	intron_22_38461137_38465040	ENSG00000100151.16	-0.446667
intron_2_36464655_36476889	0.654347	Pituitary	0.983505	CRIM1	intron_2_36691798_36704032	ENSG00000150938.10	0.447732
intron_2_85398152_85398690	0.654259	Pituitary	0.983505	CAPG	intron_2_85625275_85625813	ENSG00000042493.16	0.447853
intron_3_122536342_122536934	0.655091	Pituitary	0.983505	PARP9	intron_3_122255189_122255781	ENSG00000138496.17	-0.446701
intron_6_13597016_13597728	0.654969	Pituitary	0.983505	SIRT5	intron_6_13597248_13597960	ENSG00000124523.17	-0.44687
intron_6_13597016_13599032	0.654969	Pituitary	0.983505	SIRT5	intron_6_13597248_13599264	ENSG00000124523.17	0.44687
intron_6_31665003_31665861	0.654609	Pituitary	0.983505	GPANK1	intron_6_31632780_31633638	ENSG00000204438.11	-0.447368
intron_6_99543609_99545112	0.654476	Pituitary	0.983505	CCNC	intron_6_99991485_99992988	ENSG00000112237.13	0.447552
intron_7_90596718_90604218	0.654915	Pituitary	0.983505	CDK14	intron_7_90226032_90233532	ENSG00000058091.17	-0.446945
intron_8_12729332_12731736	0.655207	Pituitary	0.983505	LONRF1	intron_8_12586841_12589245	ENSG00000154359.13	0.446541
intron_9_113375526_113376729	0.65465	Pituitary	0.983505	HDHD3	intron_9_116137806_116139009	ENSG00000119431.10	-0.447312
intron_9_129809032_129809342	0.654954	Pituitary	0.983505	TOR1B	intron_9_132571311_132571621	ENSG00000136816.16	0.446891
intron_9_92522893_92535933	0.654509	Pituitary	0.983505	ECM2	intron_9_95285175_95298215	ENSG00000106823.13	0.447507
intron_11_33864817_33869346	0.656305	Colon_Transverse	0.983505	LMO2	intron_11_33886363_33890892	ENSG00000135363.12	0.44502
intron_11_89340171_89342074	0.656353	Colon_Transverse	0.983505	NOX4	intron_11_89073339_89075242	ENSG00000086991.13	-0.444954
intron_12_57012291_57012378	0.656368	Colon_Transverse	0.983505	TAC3	intron_12_57406075_57406162	ENSG00000166863.13	0.444934
intron_12_57012452_57012822	0.656368	Colon_Transverse	0.983505	TAC3	intron_12_57406236_57406606	ENSG00000166863.13	-0.444934
intron_1_25820414_25823019	0.637347	Brain_Frontal_Cortex_BA9	0.983505	MTFR1L	intron_1_26146905_26149510	ENSG00000117640.18	-0.471412
intron_2_105855289_105881328	0.637481	Brain_Frontal_Cortex_BA9	0.983505	NCK2	intron_2_106471745_106497784	ENSG00000071051.14	-0.471223
intron_2_105855289_105892982	0.637481	Brain_Frontal_Cortex_BA9	0.983505	NCK2	intron_2_106471745_106509438	ENSG00000071051.14	0.471223
intron_2_241040413_241048315	0.637451	Brain_Frontal_Cortex_BA9	0.983505	SNED1	intron_2_241979830_241987732	ENSG00000162804.14	-0.471266
intron_5_177620506_177626436	0.637335	Brain_Frontal_Cortex_BA9	0.983505	ENSG00000291283	intron_5_177047507_177053437	ENSG00000291283.1	0.471429
intron_7_150369868_150371228	0.637508	Brain_Frontal_Cortex_BA9	0.983505	REPIN1	intron_7_150066957_150068317	ENSG00000214022.12	0.471186
intron_7_150369868_150371231	0.637508	Brain_Frontal_Cortex_BA9	0.983505	REPIN1	intron_7_150066957_150068320	ENSG00000214022.12	0.471186
intron_10_73130459_73134603	0.688615	Minor_Salivary_Gland	0.983509	ECD	intron_10_74890217_74894361	ENSG00000122882.11	0.400735
intron_10_7780307_7783081	0.688082	Minor_Salivary_Gland	0.983509	KIN	intron_10_7822270_7825044	ENSG00000151657.12	0.40146
intron_10_98163397_98186467	0.685071	Minor_Salivary_Gland	0.983509	R3HCC1L	intron_10_99923154_99946224	ENSG00000166024.14	0.405553
intron_11_102347376_102348598	0.684806	Minor_Salivary_Gland	0.983509	BIRC2	intron_11_102218107_102219329	ENSG00000110330.10	-0.405914
intron_11_119358837_119359024	0.689157	Minor_Salivary_Gland	0.983509	USP2	intron_11_119229547_119229734	ENSG00000036672.16	-0.4
intron_11_130194737_130196339	0.689157	Minor_Salivary_Gland	0.983509	ST14	intron_11_130064632_130066234	ENSG00000149418.11	0.4
intron_11_62789210_62789292	0.686414	Minor_Salivary_Gland	0.983509	TMEM179B	intron_11_62556682_62556764	ENSG00000185475.11	-0.403727
intron_11_62789679_62789886	0.686414	Minor_Salivary_Gland	0.983509	TMEM179B	intron_11_62557151_62557358	ENSG00000185475.11	-0.403727
intron_11_64751655_64751924	0.687454	Minor_Salivary_Gland	0.983509	PYGM	intron_11_64519127_64519396	ENSG00000068976.14	-0.402312
intron_11_67999305_67999519	0.689157	Minor_Salivary_Gland	0.983509	UNC93B1	intron_11_67766775_67766989	ENSG00000110057.9	-0.4
intron_11_67999375_67999519	0.689157	Minor_Salivary_Gland	0.983509	UNC93B1	intron_11_67766845_67766989	ENSG00000110057.9	0.4
intron_12_123692723_123694842	0.688834	Minor_Salivary_Gland	0.983509	TCTN2	intron_12_124177270_124179389	ENSG00000168778.13	0.400437
intron_12_40314173_40315212	0.687436	Minor_Salivary_Gland	0.983509	LRRK2	intron_12_40707975_40709014	ENSG00000188906.17	-0.402337
intron_12_48770970_48771710	0.688128	Minor_Salivary_Gland	0.983509	ADCY6	intron_12_49164753_49165493	ENSG00000174233.12	0.401396
intron_12_55685288_55687971	0.688187	Minor_Salivary_Gland	0.983509	ITGA7	intron_12_56079072_56081755	ENSG00000135424.19	0.401317
intron_12_6443717_6446961	0.689157	Minor_Salivary_Gland	0.983509	CD27-AS1	intron_12_6552883_6556127	ENSG00000215039.9	0.4
intron_12_71566912_71571514	0.688834	Minor_Salivary_Gland	0.983509	LGR5	intron_12_71960692_71965294	ENSG00000139292.13	-0.400438
intron_13_27622009_27622875	0.685957	Minor_Salivary_Gland	0.983509	POLR1D	intron_13_28196146_28197012	ENSG00000186184.20	0.404348
intron_13_27622009_27648379	0.685957	Minor_Salivary_Gland	0.983509	POLR1D	intron_13_28196146_28222516	ENSG00000186184.20	-0.404348
intron_13_36312477_36314227	0.687305	Minor_Salivary_Gland	0.983509	SPART	intron_13_36886614_36888364	ENSG00000133104.14	-0.402516
intron_13_37000822_37002273	0.689157	Minor_Salivary_Gland	0.983509	EXOSC8	intron_13_37574959_37576410	ENSG00000120699.14	-0.4
intron_14_23299541_23300107	0.689157	Minor_Salivary_Gland	0.983509	PPP1R3E	intron_14_23768750_23769316	ENSG00000235194.9	-0.4
intron_14_23941158_23953774	0.688899	Minor_Salivary_Gland	0.983509	DHRS4-AS1	intron_14_24410367_24422983	ENSG00000215256.6	0.40035
intron_14_24325887_24326079	0.685767	Minor_Salivary_Gland	0.983509	ADCY4	intron_14_24795093_24795285	ENSG00000129467.14	-0.404606
intron_14_31389005_31394052	0.68591	Minor_Salivary_Gland	0.983509	ENSG00000203546	intron_14_31858211_31863258	ENSG00000203546.7	0.404412
intron_14_31389005_31394052	0.68591	Minor_Salivary_Gland	0.983509	HEATR5A	intron_14_31858211_31863258	ENSG00000129493.15	0.404412
intron_14_64729093_64730243	0.685653	Minor_Salivary_Gland	0.983509	PLEKHG3	intron_14_65195811_65196961	ENSG00000126822.18	0.404762
intron_14_67581001_67582069	0.68407	Minor_Salivary_Gland	0.983509	PLEKHH1	intron_14_68047718_68048786	ENSG00000054690.14	0.406915
intron_14_74071497_74071896	0.688389	Minor_Salivary_Gland	0.983509	ALDH6A1	intron_14_74538200_74538599	ENSG00000119711.13	0.401042
intron_14_74553062_74555503	0.688082	Minor_Salivary_Gland	0.983509	LTBP2	intron_14_75019765_75022206	ENSG00000119681.12	-0.40146
intron_14_94096965_94097495	0.688082	Minor_Salivary_Gland	0.983509	IFI27L1	intron_14_94563311_94563841	ENSG00000165948.11	0.40146
intron_15_74819272_74820044	0.683903	Minor_Salivary_Gland	0.983509	LMAN1L	intron_15_75111613_75112385	ENSG00000140506.17	0.407143
intron_15_75527261_75578714	0.68718	Minor_Salivary_Gland	0.983509	PTPN9	intron_15_75819602_75871055	ENSG00000169410.11	0.402685
intron_15_78266293_78270497	0.689157	Minor_Salivary_Gland	0.983509	DNAJA4	intron_15_78558635_78562839	ENSG00000140403.13	-0.4
intron_15_80979477_80981950	0.684638	Minor_Salivary_Gland	0.983509	MESD	intron_15_81271818_81274291	ENSG00000117899.11	-0.406142
intron_15_82810335_82813103	0.688082	Minor_Salivary_Gland	0.983509	WHAMM	intron_15_83479087_83481855	ENSG00000156232.7	-0.40146
intron_16_28590666_28590773	0.685052	Minor_Salivary_Gland	0.983509	SGF29	intron_16_28601987_28602094	ENSG00000176476.9	0.405579
intron_16_28590935_28591590	0.685052	Minor_Salivary_Gland	0.983509	SGF29	intron_16_28602256_28602911	ENSG00000176476.9	-0.405579
intron_16_3288570_3289393	0.686232	Minor_Salivary_Gland	0.983509	ZNF263	intron_16_3338570_3339393	ENSG00000006194.11	-0.403974
intron_16_89526468_89529135	0.687266	Minor_Salivary_Gland	0.983509	SPG7	intron_16_89592876_89595543	ENSG00000197912.16	-0.402568
intron_16_90035687_90036381	0.68627	Minor_Salivary_Gland	0.983509	GAS8	intron_16_90102095_90102789	ENSG00000141013.17	0.403922
intron_17_5533988_5539415	0.684486	Minor_Salivary_Gland	0.983509	NLRP1	intron_17_5437308_5442735	ENSG00000091592.17	0.406349
intron_17_661895_697418	0.684411	Minor_Salivary_Gland	0.983509	VPS53	intron_17_565135_600658	ENSG00000141252.21	-0.406452
intron_17_72849804_72947731	0.688082	Minor_Salivary_Gland	0.983509	SLC39A11	intron_17_70845943_70943870	ENSG00000133195.12	0.40146
intron_17_75728473_75729265	0.686337	Minor_Salivary_Gland	0.983509	ITGB4	intron_17_73724554_73725346	ENSG00000132470.14	0.40383
intron_17_79024494_79043955	0.689157	Minor_Salivary_Gland	0.983509	C1QTNF1	intron_17_77020576_77040037	ENSG00000173918.15	0.4
intron_17_79024494_79046555	0.689157	Minor_Salivary_Gland	0.983509	C1QTNF1	intron_17_77020576_77042637	ENSG00000173918.15	-0.4
intron_18_10540399_10546326	0.689157	Minor_Salivary_Gland	0.983509	NAPG	intron_18_10540396_10546323	ENSG00000134265.13	0.4
intron_18_3594484_3597176	0.684084	Minor_Salivary_Gland	0.983509	DLGAP1-AS1	intron_18_3594482_3597174	ENSG00000177337.10	-0.406897
intron_19_12110431_12111246	0.684478	Minor_Salivary_Gland	0.983509	ENSG00000286132	intron_19_12221246_12222061	ENSG00000286132.1	-0.40636
intron_19_12110431_12111246	0.684478	Minor_Salivary_Gland	0.983509	ENSG00000290812	intron_19_12221246_12222061	ENSG00000290812.1	-0.40636
intron_19_37324265_37324796	0.687038	Minor_Salivary_Gland	0.983509	ZNF875	intron_19_37815167_37815698	ENSG00000181666.19	-0.402878
intron_19_38198532_38201862	0.686656	Minor_Salivary_Gland	0.983509	SIPA1L3	intron_19_38689172_38692502	ENSG00000105738.11	-0.403397
intron_19_44165142_44165588	0.689157	Minor_Salivary_Gland	0.983509	ZNF226	intron_19_44669295_44669741	ENSG00000167380.17	-0.4
intron_19_44165142_44165757	0.689157	Minor_Salivary_Gland	0.983509	ZNF226	intron_19_44669295_44669910	ENSG00000167380.17	-0.4
intron_19_45040311_45052071	0.683998	Minor_Salivary_Gland	0.983509	CLASRP	intron_19_45543569_45555329	ENSG00000104859.15	-0.407014
intron_19_58246427_58246711	0.685309	Minor_Salivary_Gland	0.983509	ZNF544	intron_19_58757793_58758077	ENSG00000198131.15	-0.405229
intron_19_58246427_58246746	0.685309	Minor_Salivary_Gland	0.983509	ENSG00000283515	intron_19_58757793_58758112	ENSG00000283515.1	0.405229
intron_19_58246427_58246746	0.685309	Minor_Salivary_Gland	0.983509	ZNF544	intron_19_58757793_58758112	ENSG00000198131.15	0.405229
intron_19_7787978_7788324	0.686647	Minor_Salivary_Gland	0.983509	CLEC4GP1	intron_19_7852864_7853210	ENSG00000268297.1	-0.403409
intron_1_109620278_109625662	0.688652	Minor_Salivary_Gland	0.983509	AMPD2	intron_1_110162900_110168284	ENSG00000116337.20	0.400685
intron_1_112703457_112703644	0.684204	Minor_Salivary_Gland	0.983509	RHOC	intron_1_113246079_113246266	ENSG00000155366.17	0.406733
intron_1_119033388_119034095	0.686844	Minor_Salivary_Gland	0.983509	WARS2	intron_1_119576011_119576718	ENSG00000116874.12	0.403141
intron_1_1264830_1267862	0.684511	Minor_Salivary_Gland	0.983509	UBE2J2	intron_1_1200210_1203242	ENSG00000160087.21	0.406316
intron_1_147268878_147275354	0.687511	Minor_Salivary_Gland	0.983509	CHD1L	intron_1_146740537_146747017	ENSG00000131778.20	0.402235
intron_1_15153954_15210490	0.687527	Minor_Salivary_Gland	0.983509	TMEM51	intron_1_15480450_15536986	ENSG00000171729.14	-0.402214
intron_1_161038075_161038880	0.684675	Minor_Salivary_Gland	0.983509	TSTD1	intron_1_161007865_161008670	ENSG00000215845.11	-0.406091
intron_1_161038694_161038880	0.684675	Minor_Salivary_Gland	0.983509	TSTD1	intron_1_161008484_161008670	ENSG00000215845.11	0.406091
intron_1_19210559_19240257	0.688462	Minor_Salivary_Gland	0.983509	EMC1-AS1	intron_1_19537053_19566751	ENSG00000230424.3	-0.400943
intron_1_213000912_213005033	0.688257	Minor_Salivary_Gland	0.983509	ANGEL2	intron_1_213174254_213178375	ENSG00000174606.14	-0.401222
intron_1_2186249_2186838	0.685041	Minor_Salivary_Gland	0.983509	FAAP20	intron_1_2117688_2118277	ENSG00000162585.17	0.405594
intron_1_223137263_223143196	0.688082	Minor_Salivary_Gland	0.983509	TLR5	intron_1_223310605_223316538	ENSG00000187554.14	0.40146
intron_1_234393837_234400853	0.687612	Minor_Salivary_Gland	0.983509	TARBP1	intron_1_234529583_234536599	ENSG00000059588.10	-0.402098
intron_1_236544915_236548012	0.68417	Minor_Salivary_Gland	0.983509	LGALS8	intron_1_236708215_236711312	ENSG00000116977.19	-0.40678
intron_1_944800_945042	0.683932	Minor_Salivary_Gland	0.983509	NOC2L	intron_1_880180_880422	ENSG00000188976.11	-0.407104
intron_1_944800_945057	0.683932	Minor_Salivary_Gland	0.983509	NOC2L	intron_1_880180_880437	ENSG00000188976.11	0.407104
intron_20_2461939_2462636	0.68654	Minor_Salivary_Gland	0.983509	SNRPB	intron_20_2442585_2443282	ENSG00000125835.20	0.403555
intron_20_25685662_25685996	0.689157	Minor_Salivary_Gland	0.983509	ZNF337	intron_20_25666298_25666632	ENSG00000130684.14	0.4
intron_20_25686466_25696759	0.689157	Minor_Salivary_Gland	0.983509	ZNF337	intron_20_25667102_25677395	ENSG00000130684.14	-0.4
intron_20_3149260_3159766	0.68718	Minor_Salivary_Gland	0.983509	FASTKD5	intron_20_3129906_3140412	ENSG00000215251.5	-0.402685
intron_20_3203416_3204537	0.684563	Minor_Salivary_Gland	0.983509	DDRGK1	intron_20_3184062_3185183	ENSG00000198171.13	0.406245
intron_20_4186832_4187270	0.689157	Minor_Salivary_Gland	0.983509	SMOX	intron_20_4167479_4167917	ENSG00000088826.18	-0.4
intron_20_52098587_52160123	0.685376	Minor_Salivary_Gland	0.983509	ZFP64	intron_20_50715126_50776662	ENSG00000020256.20	0.405138
intron_21_17559131_17560702	0.688548	Minor_Salivary_Gland	0.983509	CXADR	intron_21_18931449_18933020	ENSG00000154639.19	-0.400826
intron_21_17559131_17565428	0.688548	Minor_Salivary_Gland	0.983509	CXADR	intron_21_18931449_18937746	ENSG00000154639.19	-0.400826
intron_21_39178647_39180285	0.686486	Minor_Salivary_Gland	0.983509	PSMG1	intron_21_40550573_40552211	ENSG00000183527.12	0.403629
intron_21_39179986_39180285	0.686486	Minor_Salivary_Gland	0.983509	PSMG1	intron_21_40551912_40552211	ENSG00000183527.12	-0.403629
intron_21_46126541_46131954	0.688086	Minor_Salivary_Gland	0.983509	COL6A2	intron_21_47546455_47551868	ENSG00000142173.17	-0.401454
intron_22_31611840_31611999	0.686686	Minor_Salivary_Gland	0.983509	SFI1	intron_22_32007826_32007985	ENSG00000198089.16	0.403356
intron_22_41586193_41589719	0.685431	Minor_Salivary_Gland	0.983509	PMM1	intron_22_41982197_41985723	ENSG00000100417.12	0.405063
intron_22_50526738_50527165	0.689157	Minor_Salivary_Gland	0.983509	TYMP	intron_22_50965167_50965594	ENSG00000025708.14	0.4
intron_2_168182090_168247228	0.684253	Minor_Salivary_Gland	0.983509	STK39	intron_2_169038600_169103738	ENSG00000198648.12	-0.406667
intron_2_179176538_179183080	0.684253	Minor_Salivary_Gland	0.983509	SESTD1	intron_2_180041265_180047807	ENSG00000187231.14	0.406667
intron_2_210017559_210019669	0.688082	Minor_Salivary_Gland	0.983509	RPE	intron_2_210882283_210884393	ENSG00000197713.15	-0.40146
intron_2_219233433_219233715	0.684992	Minor_Salivary_Gland	0.983509	ANKZF1	intron_2_220098155_220098437	ENSG00000163516.14	-0.40566
intron_2_272150_275140	0.688119	Minor_Salivary_Gland	0.983509	ACP1	intron_2_272150_275140	ENSG00000143727.16	0.401408
intron_2_37293271_37316237	0.687822	Minor_Salivary_Gland	0.983509	PRKD3	intron_2_37520414_37543380	ENSG00000115825.11	0.401813
intron_2_58154802_58159349	0.689157	Minor_Salivary_Gland	0.983509	VRK2	intron_2_58381937_58386484	ENSG00000028116.18	-0.4
intron_3_124738239_124740024	0.684538	Minor_Salivary_Gland	0.983509	UMPS	intron_3_124457086_124458871	ENSG00000114491.14	-0.406278
intron_3_125469519_125476695	0.687038	Minor_Salivary_Gland	0.983509	SNX4	intron_3_125188363_125195539	ENSG00000114520.11	0.402878
intron_3_132718117_132718994	0.689157	Minor_Salivary_Gland	0.983509	NPHP3	intron_3_132436961_132437838	ENSG00000113971.21	-0.4
intron_3_15206597_15212104	0.685321	Minor_Salivary_Gland	0.983509	CAPN7	intron_3_15248104_15253611	ENSG00000131375.10	0.405214
intron_3_183086788_183092409	0.684559	Minor_Salivary_Gland	0.983509	MCCC1	intron_3_182804576_182810197	ENSG00000078070.14	-0.40625
intron_3_183086788_183094559	0.684559	Minor_Salivary_Gland	0.983509	MCCC1	intron_3_182804576_182812347	ENSG00000078070.14	0.40625
intron_3_18397290_18415111	0.68518	Minor_Salivary_Gland	0.983509	SATB1	intron_3_18438782_18456603	ENSG00000182568.18	0.405405
intron_3_196886694_196899666	0.685939	Minor_Salivary_Gland	0.983509	SENP5	intron_3_196613565_196626537	ENSG00000119231.11	0.404372
intron_3_99691568_99744897	0.686903	Minor_Salivary_Gland	0.983509	COL8A1	intron_3_99410412_99463741	ENSG00000144810.16	0.403061
intron_4_102882873_102885216	0.685994	Minor_Salivary_Gland	0.983509	CISD2	intron_4_103804030_103806373	ENSG00000145354.12	0.404297
intron_4_112377898_112382398	0.687933	Minor_Salivary_Gland	0.983509	ALPK1	intron_4_113299054_113303554	ENSG00000073331.18	-0.401662
intron_4_157078146_157120556	0.685383	Minor_Salivary_Gland	0.983509	GLRB	intron_4_157999298_158041708	ENSG00000109738.11	0.405128
intron_4_48885565_48892772	0.688492	Minor_Salivary_Gland	0.983509	OCIAD2	intron_4_48887582_48894789	ENSG00000145247.12	0.400903
intron_4_83446086_83448783	0.68591	Minor_Salivary_Gland	0.983509	HELQ	intron_4_84367239_84369936	ENSG00000163312.11	0.404412
intron_5_33998827_34004574	0.688082	Minor_Salivary_Gland	0.983509	AMACR	intron_5_33998932_34004679	ENSG00000242110.9	-0.40146
intron_5_33998827_34004574	0.688082	Minor_Salivary_Gland	0.983509	ENSG00000289791	intron_5_33998932_34004679	ENSG00000289791.1	-0.40146
intron_5_33998827_34005756	0.688082	Minor_Salivary_Gland	0.983509	AMACR	intron_5_33998932_34005861	ENSG00000242110.9	0.40146
intron_5_33998827_34005756	0.688082	Minor_Salivary_Gland	0.983509	C1QTNF3-AMACR	intron_5_33998932_34005861	ENSG00000273294.1	0.40146
intron_5_33998827_34005756	0.688082	Minor_Salivary_Gland	0.983509	ENSG00000289791	intron_5_33998932_34005861	ENSG00000289791.1	0.40146
intron_5_77693352_77708242	0.684892	Minor_Salivary_Gland	0.983509	TBCA	intron_5_76989177_77004067	ENSG00000171530.15	-0.405797
intron_6_107212282_107245548	0.688579	Minor_Salivary_Gland	0.983509	PDSS2	intron_6_107533486_107566752	ENSG00000164494.12	0.400784
intron_6_44226167_44227263	0.68546	Minor_Salivary_Gland	0.983509	SLC29A1	intron_6_44193904_44195000	ENSG00000112759.19	0.405024
intron_6_46676743_46677611	0.688188	Minor_Salivary_Gland	0.983509	SLC25A27	intron_6_46644480_46645348	ENSG00000153291.16	0.401316
intron_6_52987408_52994157	0.685398	Minor_Salivary_Gland	0.983509	GSTA4	intron_6_52852206_52858955	ENSG00000170899.11	0.405108
intron_6_73481116_73482040	0.683709	Minor_Salivary_Gland	0.983509	MTO1	intron_6_74190839_74191763	ENSG00000135297.17	0.407407
intron_6_83164719_83167862	0.688409	Minor_Salivary_Gland	0.983509	DOP1A	intron_6_83874438_83877581	ENSG00000083097.15	-0.401015
intron_6_89368207_89372437	0.688577	Minor_Salivary_Gland	0.983509	RRAGD	intron_6_90077926_90082156	ENSG00000025039.15	-0.400787
intron_7_116251975_116252318	0.6883	Minor_Salivary_Gland	0.983509	TES	intron_7_115892029_115892372	ENSG00000135269.18	0.401163
intron_7_149826959_149827769	0.683709	Minor_Salivary_Gland	0.983509	SSPOP	intron_7_149524048_149524858	ENSG00000197558.13	-0.407407
intron_7_1583269_1584384	0.685409	Minor_Salivary_Gland	0.983509	PSMG3-AS1	intron_7_1622905_1624020	ENSG00000230487.9	-0.405093
intron_7_2366591_2366999	0.68591	Minor_Salivary_Gland	0.983509	EIF3B	intron_7_2406226_2406634	ENSG00000106263.19	-0.404412
intron_7_44013679_44016434	0.688155	Minor_Salivary_Gland	0.983509	ENSG00000273432	intron_7_44053278_44056033	ENSG00000273432.1	0.401361
intron_7_44013679_44016434	0.688155	Minor_Salivary_Gland	0.983509	ENSG00000285596	intron_7_44053278_44056033	ENSG00000285596.1	0.401361
intron_7_44013679_44016434	0.688155	Minor_Salivary_Gland	0.983509	POLR2J4	intron_7_44053278_44056033	ENSG00000214783.9	0.401361
intron_7_47305003_47327981	0.686232	Minor_Salivary_Gland	0.983509	TNS3	intron_7_47344601_47367579	ENSG00000136205.18	0.403974
intron_7_47305003_47344755	0.686232	Minor_Salivary_Gland	0.983509	TNS3	intron_7_47344601_47384353	ENSG00000136205.18	-0.403974
intron_7_50447297_50447968	0.687038	Minor_Salivary_Gland	0.983509	FIGNL1	intron_7_50514995_50515666	ENSG00000132436.12	0.402878
intron_7_50447297_50448181	0.687038	Minor_Salivary_Gland	0.983509	FIGNL1	intron_7_50514995_50515879	ENSG00000132436.12	-0.402878
intron_7_50448055_50448181	0.687038	Minor_Salivary_Gland	0.983509	FIGNL1	intron_7_50515753_50515879	ENSG00000132436.12	0.402878
intron_7_97869179_97869778	0.687305	Minor_Salivary_Gland	0.983509	ASNS	intron_7_97498491_97499090	ENSG00000070669.17	-0.402516
intron_7_97869179_97869778	0.687305	Minor_Salivary_Gland	0.983509	ENSG00000284707	intron_7_97498491_97499090	ENSG00000284707.2	-0.402516
intron_7_98228116_98229039	0.68591	Minor_Salivary_Gland	0.983509	TECPR1	intron_7_97857428_97858351	ENSG00000205356.10	0.404412
intron_8_120369485_120370336	0.685653	Minor_Salivary_Gland	0.983509	COL14A1	intron_8_121381724_121382575	ENSG00000187955.13	-0.404762
intron_8_120369485_120371152	0.685653	Minor_Salivary_Gland	0.983509	COL14A1	intron_8_121381724_121383391	ENSG00000187955.13	0.404762
intron_8_23043243_23068751	0.684467	Minor_Salivary_Gland	0.983509	TNFRSF10B	intron_8_22900756_22926264	ENSG00000120889.13	0.406375
intron_8_56212909_56214598	0.684011	Minor_Salivary_Gland	0.983509	CHCHD7	intron_8_57125468_57127157	ENSG00000170791.18	-0.406996
intron_9_104771316_104772822	0.687244	Minor_Salivary_Gland	0.983509	NIPSNAP3B	intron_9_107533597_107535103	ENSG00000165028.12	0.402597
intron_9_114267557_114269241	0.687722	Minor_Salivary_Gland	0.983509	COL27A1	intron_9_117029837_117031521	ENSG00000196739.15	-0.401948
intron_9_128286033_128288652	0.683872	Minor_Salivary_Gland	0.983509	SWI5	intron_9_131048312_131050931	ENSG00000175854.15	-0.407186
intron_9_129868449_129868862	0.689157	Minor_Salivary_Gland	0.983509	USP20	intron_9_132630728_132631141	ENSG00000136878.14	-0.4
intron_9_35563080_35563166	0.689157	Minor_Salivary_Gland	0.983509	FAM166B	intron_9_35563077_35563163	ENSG00000215187.13	-0.4
intron_9_93231108_93234808	0.689157	Minor_Salivary_Gland	0.983509	WNK2	intron_9_95993390_95997090	ENSG00000165238.17	-0.4
intron_6_42975038_42978269	0.634951	Artery_Coronary	0.983509	PEX6	intron_6_42942776_42946007	ENSG00000124587.14	-0.47477
intron_8_123015585_123019195	0.634995	Artery_Coronary	0.983509	DERL1	intron_8_124027825_124031435	ENSG00000136986.10	0.474708
intron_8_124562992_124565662	0.635013	Artery_Coronary	0.983509	MTSS1	intron_8_125575233_125577903	ENSG00000170873.19	-0.474684
intron_21_45911030_45917588	0.723328	Adipose_Subcutaneous	0.983511	PCBP3	intron_21_47330944_47337502	ENSG00000183570.17	-0.354015
intron_3_122416250_122421191	0.723343	Adipose_Subcutaneous	0.983511	WDR5B-DT	intron_3_122135097_122140038	ENSG00000272758.7	-0.353995
intron_4_76278224_76280264	0.723289	Adipose_Subcutaneous	0.983511	FAM47E	intron_4_77199377_77201417	ENSG00000189157.14	0.354067
intron_5_37605238_37697655	0.7233	Adipose_Subcutaneous	0.983511	WDR70	intron_5_37605340_37697757	ENSG00000082068.9	0.354051
intron_11_64741079_64741439	0.732633	Liver	0.983511	RASGRP2	intron_11_64508551_64508911	ENSG00000068831.19	0.341625
intron_12_132822311_132828803	0.732865	Liver	0.983511	GOLGA3	intron_12_133398897_133405389	ENSG00000090615.16	-0.341317
intron_17_34999856_35001257	0.732843	Liver	0.983511	LIG3	intron_17_33326875_33328276	ENSG00000005156.12	0.341346
intron_19_7075105_7075676	0.732843	Liver	0.983511	ZNF557	intron_19_7075116_7075687	ENSG00000130544.12	-0.341346
intron_22_28746008_28751241	0.732843	Liver	0.983511	HSCB	intron_22_29141996_29147229	ENSG00000100209.11	0.341346
intron_9_124021304_124032420	0.732686	Liver	0.983511	LHX2	intron_9_126783583_126794699	ENSG00000106689.11	0.341555
intron_2_88562390_88570874	0.635045	Artery_Coronary	0.983512	EIF2AK3	intron_2_88861908_88870392	ENSG00000172071.15	-0.474638
intron_12_71918548_71920731	0.732913	Liver	0.983512	TBC1D15	intron_12_72312328_72314511	ENSG00000121749.16	0.341253
intron_10_59355943_59362399	0.71336	Brain_Spinal_cord_cervical_c-1	0.983513	FAM13C	intron_10_61115703_61122159	ENSG00000148541.13	0.367347
intron_11_1290409_1309466	0.713136	Brain_Spinal_cord_cervical_c-1	0.983513	TOLLIP	intron_11_1311639_1330696	ENSG00000078902.16	-0.367647
intron_14_24064346_24064958	0.712869	Brain_Spinal_cord_cervical_c-1	0.983513	CARMIL3	intron_14_24533555_24534167	ENSG00000186648.15	-0.368006
intron_14_64924126_64943299	0.713607	Brain_Spinal_cord_cervical_c-1	0.983513	CHURC1	intron_14_65390844_65410017	ENSG00000258289.10	-0.367016
intron_14_64924126_65004249	0.713607	Brain_Spinal_cord_cervical_c-1	0.983513	CHURC1-FNTB	intron_14_65390844_65470967	ENSG00000125954.13	0.367016
intron_16_2603727_2610462	0.713507	Brain_Spinal_cord_cervical_c-1	0.983513	ENSG00000291228	intron_16_2653728_2660463	ENSG00000291228.1	-0.36715
intron_16_71789482_71808763	0.712945	Brain_Spinal_cord_cervical_c-1	0.983513	AP1G1	intron_16_71823385_71842666	ENSG00000166747.13	-0.367904
intron_17_6644659_6649982	0.713507	Brain_Spinal_cord_cervical_c-1	0.983513	MED31	intron_17_6547979_6553302	ENSG00000108590.11	-0.36715
intron_19_1251901_1253954	0.713689	Brain_Spinal_cord_cervical_c-1	0.983513	MIDN	intron_19_1251900_1253953	ENSG00000167470.14	-0.366906
intron_1_226917660_226918761	0.71336	Brain_Spinal_cord_cervical_c-1	0.983513	PSEN2	intron_1_227105361_227106462	ENSG00000143801.18	-0.367347
intron_1_3873137_3883507	0.713446	Brain_Spinal_cord_cervical_c-1	0.983513	DFFB	intron_1_3789701_3800071	ENSG00000169598.17	0.367232
intron_20_56359191_56360182	0.713036	Brain_Spinal_cord_cervical_c-1	0.983513	FAM210B	intron_20_54934247_54935238	ENSG00000124098.10	0.367781
intron_20_56359191_56365087	0.713036	Brain_Spinal_cord_cervical_c-1	0.983513	FAM210B	intron_20_54934247_54940143	ENSG00000124098.10	-0.367781
intron_22_37677065_37678483	0.713706	Brain_Spinal_cord_cervical_c-1	0.983513	LGALS1	intron_22_38073072_38074490	ENSG00000100097.12	-0.366883
intron_2_197418588_197418896	0.713689	Brain_Spinal_cord_cervical_c-1	0.983513	SF3B1	intron_2_198283312_198283620	ENSG00000115524.17	0.366906
intron_2_260702_263211	0.712804	Brain_Spinal_cord_cervical_c-1	0.983513	SH3YL1	intron_2_260702_263211	ENSG00000035115.22	0.368093
intron_2_37201726_37213437	0.71336	Brain_Spinal_cord_cervical_c-1	0.983513	CEBPZOS	intron_2_37428869_37440580	ENSG00000218739.10	-0.367347
intron_4_105453642_105456681	0.713446	Brain_Spinal_cord_cervical_c-1	0.983513	PPA2	intron_4_106374799_106377838	ENSG00000138777.20	0.367232
intron_4_106316594_106324985	0.713527	Brain_Spinal_cord_cervical_c-1	0.983513	AIMP1	intron_4_107237751_107246142	ENSG00000164022.18	0.367123
intron_4_1289982_1311979	0.713229	Brain_Spinal_cord_cervical_c-1	0.983513	MAEA	intron_4_1283770_1305767	ENSG00000090316.16	-0.367523
intron_6_123366182_123375605	0.713279	Brain_Spinal_cord_cervical_c-1	0.983513	TRDN	intron_6_123687327_123696750	ENSG00000186439.14	0.367456
intron_10_42816672_42817318	0.694425	Cells_EBV-transformed_lymphocytes	0.983514	BMS1	intron_10_43312120_43312766	ENSG00000165733.8	0.392857
intron_15_40562007_40562772	0.694425	Cells_EBV-transformed_lymphocytes	0.983514	CCDC32	intron_15_40854206_40854971	ENSG00000128891.17	0.392857
intron_19_35742803_35743155	0.694364	Cells_EBV-transformed_lymphocytes	0.983514	U2AF1L4	intron_19_36233704_36234056	ENSG00000161265.15	-0.39294
intron_2_240481097_240499958	0.66044	Brain_Caudate_basal_ganglia	0.983514	ANKMY1	intron_2_241420514_241439375	ENSG00000144504.16	0.439306
intron_3_42623812_42653994	0.66033	Brain_Caudate_basal_ganglia	0.983514	ZBTB47-AS1	intron_3_42665304_42695486	ENSG00000230084.8	0.439457
intron_7_93334197_93341427	0.660376	Brain_Caudate_basal_ganglia	0.983514	VPS50	intron_7_92963509_92970739	ENSG00000004766.17	-0.439394
intron_8_67149935_67154024	0.713751	Brain_Spinal_cord_cervical_c-1	0.983514	CSPP1	intron_8_68062170_68066259	ENSG00000104218.16	0.366822
intron_10_42816672_42817318	0.694425	Vagina	0.983515	BMS1	intron_10_43312120_43312766	ENSG00000165733.8	0.392857
intron_15_30908258_30913858	0.694694	Vagina	0.983515	FAN1	intron_15_31200461_31206061	ENSG00000198690.10	-0.392494
intron_16_23559676_23559779	0.694737	Vagina	0.983515	UBFD1	intron_16_23570997_23571100	ENSG00000103353.16	-0.392435
intron_17_1636818_1636941	0.694804	Vagina	0.983515	SCARF1	intron_17_1540112_1540235	ENSG00000074660.17	-0.392345
intron_17_1636855_1636941	0.694804	Vagina	0.983515	SCARF1	intron_17_1540149_1540235	ENSG00000074660.17	0.392345
intron_18_48761689_48817221	0.694736	Vagina	0.983515	CTIF	intron_18_46288060_46343592	ENSG00000134030.14	0.392436
intron_1_169854964_169855796	0.694724	Vagina	0.983515	SCYL3	intron_1_169824105_169824937	ENSG00000000457.14	0.392453
intron_1_17425684_17429106	0.694425	Vagina	0.983515	RCC2	intron_1_17752180_17755602	ENSG00000179051.14	0.392857
intron_1_201387178_201389160	0.694294	Vagina	0.983515	LAD1	intron_1_201356306_201358288	ENSG00000159166.15	0.393035
intron_1_23434618_23435723	0.694814	Vagina	0.983515	ASAP3	intron_1_23761111_23762216	ENSG00000088280.20	-0.39233
intron_1_23434618_23435851	0.694814	Vagina	0.983515	ASAP3	intron_1_23761111_23762344	ENSG00000088280.20	-0.39233
intron_1_235427239_235430705	0.694667	Vagina	0.983515	TBCE	intron_1_235590554_235594020	ENSG00000285053.1	0.392529
intron_1_235427239_235430705	0.694667	Vagina	0.983515	TBCE	intron_1_235590554_235594020	ENSG00000284770.2	0.392529
intron_1_37979055_37979465	0.694322	Vagina	0.983515	SF3A3	intron_1_38444727_38445137	ENSG00000183431.12	0.392996
intron_20_25498346_25500840	0.694425	Vagina	0.983515	NINL	intron_20_25478982_25481476	ENSG00000101004.16	-0.392857
intron_7_6026961_6028615	0.694816	Vagina	0.983515	EIF2AK1	intron_7_6066592_6068246	ENSG00000086232.13	-0.392328
intron_21_44943792_44960100	0.646334	Skin_Sun_Exposed_Lower_leg	0.983515	SLX9	intron_21_46363707_46380015	ENSG00000160256.13	-0.458861
intron_3_56613750_56615128	0.646361	Skin_Sun_Exposed_Lower_leg	0.983515	CCDC66	intron_3_56647778_56649156	ENSG00000180376.17	0.458824
intron_16_112775_130522	0.646548	Skin_Sun_Exposed_Lower_leg	0.983516	NPRL3	intron_16_162774_180521	ENSG00000103148.17	0.458564
intron_17_27610198_27611494	0.646582	Skin_Sun_Exposed_Lower_leg	0.983516	KSR1	intron_17_25937224_25938520	ENSG00000141068.15	0.458515
intron_18_677872_678696	0.646548	Skin_Sun_Exposed_Lower_leg	0.983516	ENOSF1	intron_18_677872_678696	ENSG00000132199.20	0.458564
intron_18_677872_683246	0.646548	Skin_Sun_Exposed_Lower_leg	0.983516	ENOSF1	intron_18_677872_683246	ENSG00000132199.20	-0.458564
intron_19_52414368_52415124	0.646522	Skin_Sun_Exposed_Lower_leg	0.983516	ZNF528	intron_19_52917621_52918377	ENSG00000167555.14	-0.458599
intron_19_52415039_52415124	0.646522	Skin_Sun_Exposed_Lower_leg	0.983516	ZNF528	intron_19_52918292_52918377	ENSG00000167555.14	-0.458599
intron_4_157153010_157170432	0.646595	Skin_Sun_Exposed_Lower_leg	0.983516	GLRB	intron_4_158074162_158091584	ENSG00000109738.11	0.458497
intron_10_103398528_103400397	0.628404	Artery_Tibial	0.983517	PDCD11	intron_10_105158285_105160154	ENSG00000148843.15	-0.483974
intron_10_38094490_38095538	0.628964	Artery_Tibial	0.983517	ZNF37A	intron_10_38383418_38384466	ENSG00000075407.19	0.483186
intron_11_18322740_18333060	0.629982	Artery_Tibial	0.983517	GTF2H1	intron_11_18344287_18354607	ENSG00000110768.12	0.481752
intron_11_6604360_6608394	0.628703	Artery_Tibial	0.983517	ILK	intron_11_6625590_6629624	ENSG00000166333.14	0.483553
intron_11_67301823_67302119	0.628968	Artery_Tibial	0.983517	ANKRD13D	intron_11_67069294_67069590	ENSG00000172932.16	-0.48318
intron_11_78443758_78465876	0.628477	Artery_Tibial	0.983517	NARS2	intron_11_78154804_78176922	ENSG00000137513.11	-0.483871
intron_12_113307844_113310234	0.628584	Artery_Tibial	0.983517	SLC8B1	intron_12_113745649_113748039	ENSG00000089060.12	0.483721
intron_12_57477680_57477785	0.629935	Artery_Tibial	0.983517	ARHGAP9	intron_12_57871463_57871568	ENSG00000123329.20	-0.481818
intron_12_6967238_6967892	0.629489	Artery_Tibial	0.983517	PHB2	intron_12_7076401_7077055	ENSG00000215021.10	0.482447
intron_12_6967335_6967892	0.629489	Artery_Tibial	0.983517	PHB2	intron_12_7076498_7077055	ENSG00000215021.10	0.482447
intron_12_6967779_6967892	0.629489	Artery_Tibial	0.983517	PHB2	intron_12_7076942_7077055	ENSG00000215021.10	-0.482447
intron_13_48083428_48086282	0.630174	Artery_Tibial	0.983517	MED4	intron_13_48657564_48660418	ENSG00000136146.15	-0.481481
intron_14_52455462_52457090	0.629275	Artery_Tibial	0.983517	TXNDC16	intron_14_52922180_52923808	ENSG00000087301.9	-0.482747
intron_14_64449638_64490361	0.629615	Artery_Tibial	0.983517	ZBTB25	intron_14_64916356_64957079	ENSG00000089775.12	-0.482269
intron_14_93951244_93953352	0.629018	Artery_Tibial	0.983517	ASB2	intron_14_94417590_94419698	ENSG00000100628.12	0.483109
intron_15_43398179_43400044	0.63018	Artery_Tibial	0.983517	TUBGCP4	intron_15_43690377_43692242	ENSG00000137822.13	-0.481474
intron_15_47766182_47766577	0.628938	Artery_Tibial	0.983517	SEMA6D	intron_15_48058379_48058774	ENSG00000137872.17	0.483221
intron_15_59091154_59092513	0.628627	Artery_Tibial	0.983517	RNF111	intron_15_59383353_59384712	ENSG00000157450.16	-0.48366
intron_15_59091154_59092537	0.628627	Artery_Tibial	0.983517	RNF111	intron_15_59383353_59384736	ENSG00000157450.16	0.48366
intron_15_66349123_66349315	0.628296	Artery_Tibial	0.983517	TIPIN	intron_15_66641461_66641653	ENSG00000075131.10	0.484127
intron_16_11684245_11687857	0.628781	Artery_Tibial	0.983517	TXNDC11	intron_16_11778101_11781713	ENSG00000153066.13	0.483444
intron_16_84182440_84183076	0.629628	Artery_Tibial	0.983517	TAF1C	intron_16_84216046_84216682	ENSG00000103168.17	0.482251
intron_17_15438200_15440208	0.62906	Artery_Tibial	0.983517	CDRT4	intron_17_15341517_15343524	ENSG00000239704.12	0.483051
intron_17_15438200_15440208	0.62906	Artery_Tibial	0.983517	TVP23C-CDRT4	intron_17_15341517_15343524	ENSG00000259024.7	0.483051
intron_17_38361775_38366287	0.62806	Artery_Tibial	0.983517	SOCS7	intron_17_36517658_36522170	ENSG00000274211.6	-0.484459
intron_17_45113012_45113122	0.629101	Artery_Tibial	0.983517	PLCD3	intron_17_43190380_43190490	ENSG00000161714.12	-0.482993
intron_17_54952112_54961119	0.630168	Artery_Tibial	0.983517	COX11	intron_17_53029473_53038480	ENSG00000166260.13	0.481491
intron_18_677444_677743	0.629001	Artery_Tibial	0.983517	ENOSF1	intron_18_677444_677743	ENSG00000132199.20	-0.483134
intron_19_11208829_11208911	0.629982	Artery_Tibial	0.983517	DOCK6	intron_19_11319505_11319587	ENSG00000130158.14	-0.481752
intron_19_4719941_4722499	0.630094	Artery_Tibial	0.983517	DPP9	intron_19_4719953_4722511	ENSG00000142002.19	0.481595
intron_19_4722304_4722499	0.630094	Artery_Tibial	0.983517	DPP9	intron_19_4722316_4722511	ENSG00000142002.19	-0.481595
intron_19_4722551_4723674	0.630094	Artery_Tibial	0.983517	DPP9	intron_19_4722563_4723686	ENSG00000142002.19	0.481595
intron_19_48955599_48955687	0.628386	Artery_Tibial	0.983517	BAX	intron_19_49458856_49458944	ENSG00000087088.21	0.484
intron_19_48955833_48956198	0.628386	Artery_Tibial	0.983517	BAX	intron_19_49459090_49459455	ENSG00000087088.21	-0.484
intron_19_56373623_56376867	0.629902	Artery_Tibial	0.983517	ZNF542P	intron_19_56884992_56888236	ENSG00000290720.1	0.481865
intron_19_56374757_56376867	0.629902	Artery_Tibial	0.983517	ZNF542P	intron_19_56886126_56888236	ENSG00000290720.1	-0.481865
intron_19_56374757_56376867	0.629902	Artery_Tibial	0.983517	ZNF542P	intron_19_56886126_56888236	ENSG00000240225.11	-0.481865
intron_1_227005111_227010878	0.629796	Artery_Tibial	0.983517	CDC42BPA	intron_1_227192812_227198579	ENSG00000143776.20	-0.482014
intron_1_235833667_235866843	0.629982	Artery_Tibial	0.983517	LYST	intron_1_235996967_236030143	ENSG00000143669.16	-0.481752
intron_20_35658982_35664760	0.629445	Artery_Tibial	0.983517	CPNE1	intron_20_34246904_34252682	ENSG00000214078.13	-0.482507
intron_20_35658982_35664760	0.629445	Artery_Tibial	0.983517	RBM12	intron_20_34246904_34252682	ENSG00000244462.8	-0.482507
intron_22_23683867_23686831	0.629613	Artery_Tibial	0.983517	ENSG00000291299	intron_22_24026054_24029018	ENSG00000291299.2	-0.482272
intron_22_23683867_23686831	0.629613	Artery_Tibial	0.983517	GUSBP11	intron_22_24026054_24029018	ENSG00000228315.12	-0.482272
intron_22_23683867_23690236	0.629592	Artery_Tibial	0.983517	ENSG00000291299	intron_22_24026054_24032423	ENSG00000291299.2	-0.482301
intron_22_23683867_23690236	0.629592	Artery_Tibial	0.983517	GUSBP11	intron_22_24026054_24032423	ENSG00000228315.12	-0.482301
intron_22_23683867_23695173	0.629592	Artery_Tibial	0.983517	GUSBP11	intron_22_24026054_24037360	ENSG00000228315.12	-0.482301
intron_22_31101049_31104316	0.629286	Artery_Tibial	0.983517	SMTN	intron_22_31497035_31500302	ENSG00000183963.19	-0.482732
intron_22_46053920_46056847	0.629625	Artery_Tibial	0.983517	PRR34-AS1	intron_22_46449800_46452727	ENSG00000241990.5	0.482255
intron_22_46245238_46247110	0.628088	Artery_Tibial	0.983517	CDPF1	intron_22_46641135_46643007	ENSG00000205643.11	0.484419
intron_2_112584649_112585974	0.628206	Artery_Tibial	0.983517	CHCHD5	intron_2_113342226_113343551	ENSG00000125611.16	-0.484254
intron_2_119367644_119368188	0.628859	Artery_Tibial	0.983517	DBI	intron_2_120125220_120125764	ENSG00000155368.18	-0.483333
intron_2_200306601_200329431	0.629982	Artery_Tibial	0.983517	SPATS2L	intron_2_201171324_201194154	ENSG00000196141.14	-0.481752
intron_2_54115756_54135453	0.628019	Artery_Tibial	0.983517	ACYP2	intron_2_54342893_54362590	ENSG00000170634.13	-0.484517
intron_2_74458537_74459643	0.630174	Artery_Tibial	0.983517	WBP1	intron_2_74685664_74686770	ENSG00000239779.7	0.481481
intron_2_74458671_74458832	0.630174	Artery_Tibial	0.983517	WBP1	intron_2_74685798_74685959	ENSG00000239779.7	-0.481481
intron_2_74458671_74459438	0.630174	Artery_Tibial	0.983517	WBP1	intron_2_74685798_74686565	ENSG00000239779.7	0.481481
intron_3_165786311_165829517	0.628665	Artery_Tibial	0.983517	BCHE	intron_3_165504099_165547305	ENSG00000114200.10	0.483607
intron_3_27424152_27433916	0.629267	Artery_Tibial	0.983517	SLC4A7	intron_3_27465643_27475407	ENSG00000033867.17	0.482759
intron_3_69077918_69080334	0.628602	Artery_Tibial	0.983517	UBA3	intron_3_69127069_69129485	ENSG00000144744.17	0.483696
intron_3_9756816_9759234	0.629872	Artery_Tibial	0.983517	OGG1	intron_3_9798500_9800918	ENSG00000114026.22	-0.481907
intron_4_146175811_146182912	0.628546	Artery_Tibial	0.983517	LSM6	intron_4_147096963_147104064	ENSG00000164167.12	-0.483775
intron_4_56985457_56986354	0.629315	Artery_Tibial	0.983517	POLR2B	intron_4_57851623_57852520	ENSG00000047315.17	0.482691
intron_5_120618565_120685954	0.629183	Artery_Tibial	0.983517	PRR16	intron_5_119954260_120021649	ENSG00000184838.15	0.482877
intron_5_137985389_137987461	0.629555	Artery_Tibial	0.983517	FAM13B	intron_5_137321078_137323150	ENSG00000031003.11	-0.482353
intron_5_180795875_180802680	0.628853	Artery_Tibial	0.983517	MGAT1	intron_5_180222875_180229680	ENSG00000131446.17	0.483342
intron_6_28247092_28248067	0.629935	Artery_Tibial	0.983517	ZKSCAN4	intron_6_28214870_28215845	ENSG00000187626.9	-0.481818
intron_8_18014036_18014584	0.630174	Artery_Tibial	0.983517	PCM1	intron_8_17871545_17872093	ENSG00000078674.20	0.481481
intron_9_130632278_130634667	0.629704	Artery_Tibial	0.983517	FUBP3	intron_9_133507665_133510054	ENSG00000107164.17	0.482143
intron_9_98005153_98011271	0.629704	Artery_Tibial	0.983517	ANP32B	intron_9_100767435_100773553	ENSG00000136938.9	0.482143
intron_10_88943907_88947258	0.63528	Nerve_Tibial	0.983518	ACTA2	intron_10_90703664_90707015	ENSG00000107796.13	-0.474308
intron_2_186033802_186038331	0.635244	Nerve_Tibial	0.983518	LINC01473	intron_2_186898529_186903058	ENSG00000237877.8	-0.474359
intron_8_61503509_61517528	0.635306	Nerve_Tibial	0.983518	ASPH	intron_8_62416068_62430087	ENSG00000198363.18	-0.474272
intron_10_93323173_93323270	0.683635	Thyroid	0.983518	MYOF	intron_10_95082930_95083027	ENSG00000138119.17	-0.407508
intron_11_47248999_47261241	0.683681	Thyroid	0.983518	NR1H3	intron_11_47270550_47282792	ENSG00000025434.19	-0.407446
intron_7_149826959_149827769	0.683709	Thyroid	0.983518	SSPOP	intron_7_149524048_149524858	ENSG00000197558.13	0.407407
intron_10_7609494_7615982	0.663507	Adipose_Visceral_Omentum	0.983519	ITIH5	intron_10_7651457_7657945	ENSG00000123243.15	0.435076
intron_10_45653059_45663542	0.658107	Muscle_Skeletal	0.983521	ZFAND4	intron_10_46148507_46158990	ENSG00000172671.20	0.442529
intron_10_45663842_45672250	0.658107	Muscle_Skeletal	0.983521	ZFAND4	intron_10_46159290_46167698	ENSG00000172671.20	-0.442529
intron_11_47232959_47234573	0.659755	Muscle_Skeletal	0.983521	DDB2	intron_11_47254510_47256124	ENSG00000134574.12	0.440252
intron_11_65645957_65646221	0.659649	Muscle_Skeletal	0.983521	SIPA1	intron_11_65413428_65413692	ENSG00000213445.10	-0.440397
intron_11_86457759_86465091	0.659303	Muscle_Skeletal	0.983521	ME3	intron_11_86168801_86176133	ENSG00000151376.18	0.440875
intron_11_8911671_8914826	0.658038	Muscle_Skeletal	0.983521	AKIP1	intron_11_8933218_8936373	ENSG00000166452.12	-0.442623
intron_12_120148346_120149606	0.659194	Muscle_Skeletal	0.983521	GCN1	intron_12_120586150_120587410	ENSG00000089154.11	0.441026
intron_12_25195337_25203920	0.658851	Muscle_Skeletal	0.983521	ETFRF1	intron_12_25348271_25356854	ENSG00000205707.11	-0.4415
intron_13_20788616_20790462	0.659755	Muscle_Skeletal	0.983521	XPO4	intron_13_21362755_21364601	ENSG00000132953.18	-0.440252
intron_13_37024442_37026204	0.65859	Muscle_Skeletal	0.983521	SUPT20H	intron_13_37598579_37600341	ENSG00000102710.21	0.44186
intron_14_21501129_21501728	0.657787	Muscle_Skeletal	0.983521	METTL3	intron_14_21969271_21969870	ENSG00000165819.12	-0.442971
intron_14_21501903_21503173	0.657787	Muscle_Skeletal	0.983521	METTL3	intron_14_21970045_21971316	ENSG00000165819.12	0.442971
intron_14_23564159_23564333	0.659671	Muscle_Skeletal	0.983521	AP1G2	intron_14_24033368_24033542	ENSG00000213983.12	-0.440367
intron_14_23564221_23564333	0.659671	Muscle_Skeletal	0.983521	AP1G2	intron_14_24033430_24033542	ENSG00000213983.12	0.440367
intron_14_24183667_24183783	0.658038	Muscle_Skeletal	0.983521	ENSG00000259522	intron_14_24652873_24652989	ENSG00000259522.3	0.442623
intron_14_24183667_24183783	0.658038	Muscle_Skeletal	0.983521	IPO4	intron_14_24652873_24652989	ENSG00000196497.17	0.442623
intron_15_77479321_77482970	0.658267	Muscle_Skeletal	0.983521	HMG20A	intron_15_77771663_77775312	ENSG00000140382.15	-0.442308
intron_15_78880579_78886141	0.659484	Muscle_Skeletal	0.983521	MORF4L1	intron_15_79172921_79178483	ENSG00000185787.15	-0.440625
intron_16_10747276_10755721	0.657856	Muscle_Skeletal	0.983521	NUBP1	intron_16_10841133_10849578	ENSG00000103274.11	-0.442876
intron_16_123545_124937	0.659044	Muscle_Skeletal	0.983521	NPRL3	intron_16_173544_174936	ENSG00000103148.17	-0.441233
intron_16_28845480_28845912	0.658468	Muscle_Skeletal	0.983521	TUFM	intron_16_28856801_28857233	ENSG00000178952.11	0.442029
intron_16_49789546_49855735	0.659314	Muscle_Skeletal	0.983521	ZNF423	intron_16_49823457_49889646	ENSG00000102935.12	0.44086
intron_16_5090349_5090432	0.658089	Muscle_Skeletal	0.983521	EEF2KMT	intron_16_5140350_5140433	ENSG00000118894.15	0.442553
intron_16_72021311_72022362	0.659768	Muscle_Skeletal	0.983521	DHODH	intron_16_72055210_72056261	ENSG00000102967.12	-0.440233
intron_17_50357252_50358207	0.65978	Muscle_Skeletal	0.983521	XYLT2	intron_17_48434613_48435568	ENSG00000015532.10	-0.440217
intron_17_7012757_7013666	0.659401	Muscle_Skeletal	0.983521	RNASEK-C17orf49	intron_17_6916076_6916985	ENSG00000161939.19	-0.440741
intron_17_7012757_7013666	0.659401	Muscle_Skeletal	0.983521	RNASEK	intron_17_6916076_6916985	ENSG00000219200.12	-0.440741
intron_17_82584188_82585252	0.658893	Muscle_Skeletal	0.983521	FOXK2	intron_17_80542064_80543128	ENSG00000141568.21	0.441442
intron_17_82585271_82585904	0.658893	Muscle_Skeletal	0.983521	FOXK2	intron_17_80543147_80543780	ENSG00000141568.21	0.441442
intron_19_1997463_2013547	0.659592	Muscle_Skeletal	0.983521	BTBD2	intron_19_1997462_2013546	ENSG00000133243.10	0.440476
intron_1_100216199_100218626	0.658202	Muscle_Skeletal	0.983521	DBT	intron_1_100681755_100684182	ENSG00000137992.15	-0.442396
intron_1_155266895_155268010	0.658454	Muscle_Skeletal	0.983521	CLK2	intron_1_155236686_155237801	ENSG00000176444.19	-0.442049
intron_1_206600308_206602336	0.658223	Muscle_Skeletal	0.983521	EIF2D	intron_1_206773662_206775690	ENSG00000143486.16	0.442368
intron_1_21890141_21890427	0.659219	Muscle_Skeletal	0.983521	HSPG2	intron_1_22216634_22216920	ENSG00000142798.20	0.440992
intron_1_27883043_27885295	0.659446	Muscle_Skeletal	0.983521	THEMIS2	intron_1_28209554_28211806	ENSG00000130775.16	0.440678
intron_21_32345575_32346956	0.659085	Muscle_Skeletal	0.983521	URB1	intron_21_33717884_33719265	ENSG00000142207.7	0.441176
intron_21_36281611_36288014	0.659798	Muscle_Skeletal	0.983521	DOP1B	intron_21_37653909_37660312	ENSG00000142197.13	-0.440191
intron_21_43798100_43799570	0.658857	Muscle_Skeletal	0.983521	RRP1	intron_21_45217981_45219451	ENSG00000160214.13	0.441492
intron_22_21629761_21629851	0.658116	Muscle_Skeletal	0.983521	YDJC	intron_22_21984050_21984140	ENSG00000161179.14	0.442516
intron_4_44678787_44680441	0.659532	Muscle_Skeletal	0.983521	GUF1	intron_4_44680804_44682458	ENSG00000151806.14	-0.440559
intron_4_48851975_48857213	0.659085	Muscle_Skeletal	0.983521	OCIAD1	intron_4_48853992_48859230	ENSG00000109180.15	0.441176
intron_4_48851975_48860725	0.659085	Muscle_Skeletal	0.983521	OCIAD1	intron_4_48853992_48862742	ENSG00000109180.15	0.441176
intron_4_88668081_88669860	0.659265	Muscle_Skeletal	0.983521	HERC3	intron_4_89589232_89591011	ENSG00000287542.1	0.440928
intron_4_88668081_88669860	0.659265	Muscle_Skeletal	0.983521	HERC3	intron_4_89589232_89591011	ENSG00000138641.18	0.440928
intron_5_32276742_32312758	0.658107	Muscle_Skeletal	0.983521	MTMR12	intron_5_32276848_32312864	ENSG00000150712.11	-0.442529
intron_5_98771184_98772622	0.65917	Muscle_Skeletal	0.983521	RGMB-AS1	intron_5_98106888_98108326	ENSG00000246763.7	-0.44106
intron_6_24852618_24860973	0.659533	Muscle_Skeletal	0.983521	RIPOR2	intron_6_24852846_24861201	ENSG00000111913.20	-0.440558
intron_6_57950011_57959028	0.658361	Muscle_Skeletal	0.983521	LINC00680	intron_6_58276289_58285306	ENSG00000290555.1	0.442177
intron_8_6519994_6521178	0.659093	Muscle_Skeletal	0.983521	ANGPT2	intron_8_6377515_6378699	ENSG00000091879.14	-0.441166
intron_9_130595588_130609954	0.659592	Muscle_Skeletal	0.983521	FUBP3	intron_9_133470975_133485341	ENSG00000107164.17	0.440476
intron_11_72216925_72218561	0.630532	Brain_Hypothalamus	0.983524	FOLR2	intron_11_71927969_71929605	ENSG00000165457.15	0.480978
intron_14_23995133_24004337	0.630395	Brain_Hypothalamus	0.983524	DHRS4L2	intron_14_24464342_24473546	ENSG00000187630.18	-0.481171
intron_14_88415266_88416711	0.630507	Brain_Hypothalamus	0.983524	SPATA7	intron_14_88881610_88883055	ENSG00000042317.17	0.481013
intron_19_17328983_17329757	0.630507	Brain_Hypothalamus	0.983524	ANO8	intron_19_17439792_17440566	ENSG00000074855.11	0.481013
intron_2_165876232_165880679	0.630584	Brain_Hypothalamus	0.983524	TTC21B	intron_2_166732742_166737189	ENSG00000123607.16	0.480905
intron_7_103312131_103312207	0.630576	Brain_Hypothalamus	0.983524	PMPCB	intron_7_102952578_102952654	ENSG00000105819.15	-0.480916
intron_10_100984074_100986749	0.720377	Brain_Cerebellar_Hemisphere	0.983525	MRPL43	intron_10_102743831_102746506	ENSG00000055950.17	-0.357955
intron_15_40813417_40813713	0.720661	Brain_Cerebellar_Hemisphere	0.983525	ZFYVE19	intron_15_41105615_41105911	ENSG00000166140.17	-0.357576
intron_16_71463648_71478228	0.720262	Brain_Cerebellar_Hemisphere	0.983525	ENSG00000261611	intron_16_71497551_71512131	ENSG00000261611.6	-0.358108
intron_19_7934238_7935065	0.720743	Brain_Cerebellar_Hemisphere	0.983525	TIMM44	intron_19_7999123_7999950	ENSG00000104980.8	0.357466
intron_19_7934241_7935065	0.720743	Brain_Cerebellar_Hemisphere	0.983525	TIMM44	intron_19_7999126_7999950	ENSG00000104980.8	-0.357466
intron_1_155196126_155197041	0.720422	Brain_Cerebellar_Hemisphere	0.983525	THBS3	intron_1_155165917_155166832	ENSG00000169231.13	0.357895
intron_1_184507682_184590739	0.720595	Brain_Cerebellar_Hemisphere	0.983525	C1orf21	intron_1_184476816_184559873	ENSG00000116667.15	0.357664
intron_1_52266831_52268463	0.720361	Brain_Cerebellar_Hemisphere	0.983525	ZFYVE9	intron_1_52732503_52734135	ENSG00000157077.16	0.357977
intron_20_13569586_13580897	0.720643	Brain_Cerebellar_Hemisphere	0.983525	TASP1	intron_20_13550233_13561544	ENSG00000089123.16	0.357599
intron_3_119513719_119517205	0.720686	Brain_Cerebellar_Hemisphere	0.983525	TIMMDC1	intron_3_119232566_119236052	ENSG00000113845.10	0.357542
intron_3_20146430_20147963	0.720646	Brain_Cerebellar_Hemisphere	0.983525	KAT2B	intron_3_20187922_20189455	ENSG00000114166.8	0.357595
intron_4_189952287_189957398	0.720262	Brain_Cerebellar_Hemisphere	0.983525	FRG1	intron_4_190873442_190878553	ENSG00000109536.12	-0.358108
intron_5_151800869_151803885	0.720262	Brain_Cerebellar_Hemisphere	0.983525	G3BP1	intron_5_151180430_151183446	ENSG00000145907.16	0.358108
intron_6_24784554_24785638	0.720517	Brain_Cerebellar_Hemisphere	0.983525	GMNN	intron_6_24784782_24785866	ENSG00000112312.10	0.357768
intron_9_129619830_129620067	0.720595	Brain_Cerebellar_Hemisphere	0.983525	C9orf50	intron_9_132382109_132382346	ENSG00000179058.8	0.357664
intron_9_37521838_37522825	0.720094	Brain_Cerebellar_Hemisphere	0.983525	ENSG00000256966	intron_9_37521835_37522822	ENSG00000256966.6	0.358333
intron_9_37521838_37522825	0.720094	Brain_Cerebellar_Hemisphere	0.983525	FBXO10	intron_9_37521835_37522822	ENSG00000147912.13	0.358333
intron_10_113725537_113726305	0.55926	Small_Intestine_Terminal_Ileum	0.983525	CASP7	intron_10_115485296_115486064	ENSG00000165806.21	0.583942
intron_10_119805461_119806360	0.559669	Small_Intestine_Terminal_Ileum	0.983525	INPP5F	intron_10_121564973_121565872	ENSG00000198825.15	0.583333
intron_10_72097450_72133057	0.559669	Small_Intestine_Terminal_Ileum	0.983525	ASCC1	intron_10_73857208_73892815	ENSG00000138303.18	-0.583333
intron_11_36633438_36636051	0.559669	Small_Intestine_Terminal_Ileum	0.983525	IFTAP	intron_11_36654988_36657601	ENSG00000166352.18	0.583333
intron_16_89300962_89305206	0.55952	Small_Intestine_Terminal_Ileum	0.983525	ANKRD11	intron_16_89367370_89371614	ENSG00000167522.17	-0.583555
intron_17_2188515_2236492	0.559669	Small_Intestine_Terminal_Ileum	0.983525	SMG6	intron_17_2091809_2139786	ENSG00000070366.14	0.583333
intron_19_12130699_12135500	0.559384	Small_Intestine_Terminal_Ileum	0.983525	ZNF20	intron_19_12241514_12246315	ENSG00000132010.16	0.583756
intron_19_8400058_8402086	0.558993	Small_Intestine_Terminal_Ileum	0.983525	RAB11B	intron_19_8464942_8466970	ENSG00000185236.12	0.584337
intron_1_161122523_161123075	0.55946	Small_Intestine_Terminal_Ileum	0.983525	DEDD	intron_1_161092313_161092865	ENSG00000158796.17	0.583643
intron_1_224326464_224330071	0.559393	Small_Intestine_Terminal_Ileum	0.983525	NVL	intron_1_224514166_224517773	ENSG00000143748.18	0.583744
intron_1_31633314_31635222	0.55926	Small_Intestine_Terminal_Ileum	0.983525	PEF1	intron_1_32098915_32100823	ENSG00000162517.13	-0.583942
intron_1_31633314_31644841	0.55926	Small_Intestine_Terminal_Ileum	0.983525	PEF1	intron_1_32098915_32110442	ENSG00000162517.13	0.583942
intron_3_150565226_150567693	0.559281	Small_Intestine_Terminal_Ileum	0.983525	EIF2A	intron_3_150283013_150285480	ENSG00000144895.12	0.58391
intron_3_164987226_164991353	0.559651	Small_Intestine_Terminal_Ileum	0.983525	SI	intron_3_164705014_164709141	ENSG00000090402.8	0.583359
intron_4_102690771_102714438	0.559669	Small_Intestine_Terminal_Ileum	0.983525	MANBA	intron_4_103611928_103635595	ENSG00000109323.11	0.583333
intron_4_113755090_113759320	0.559401	Small_Intestine_Terminal_Ileum	0.983525	CAMK2D	intron_4_114676246_114680476	ENSG00000145349.20	0.583732
intron_6_143968978_144008090	0.559669	Small_Intestine_Terminal_Ileum	0.983525	PLAGL1	intron_6_144290115_144329227	ENSG00000118495.21	-0.583333
intron_6_42975038_42978269	0.559545	Small_Intestine_Terminal_Ileum	0.983525	PEX6	intron_6_42942776_42946007	ENSG00000124587.14	-0.583518
intron_9_37780880_37783914	0.55926	Small_Intestine_Terminal_Ileum	0.983525	EXOSC3	intron_9_37780877_37783911	ENSG00000107371.14	-0.583942
intron_9_92068098_92070124	0.559579	Small_Intestine_Terminal_Ileum	0.983525	SPTLC1	intron_9_94830380_94832406	ENSG00000090054.16	0.583467
intron_2_203448836_203454430	0.723382	Adipose_Subcutaneous	0.983525	RAPH1	intron_2_204313559_204319153	ENSG00000173166.18	0.353942
intron_11_65713058_65713348	0.66372	Adipose_Visceral_Omentum	0.983526	KAT5	intron_11_65480529_65480819	ENSG00000172977.13	0.434783
intron_15_75339104_75339264	0.66372	Adipose_Visceral_Omentum	0.983526	COMMD4	intron_15_75631445_75631605	ENSG00000140365.16	0.434783
intron_19_19498722_19501118	0.663643	Adipose_Visceral_Omentum	0.983526	GATAD2A	intron_19_19609531_19611927	ENSG00000167491.18	0.434889
intron_19_6475751_6475837	0.66372	Adipose_Visceral_Omentum	0.983526	DENND1C	intron_19_6475762_6475848	ENSG00000205744.10	0.434783
intron_1_204977725_204978968	0.663603	Adipose_Visceral_Omentum	0.983526	NFASC	intron_1_204946853_204948096	ENSG00000163531.17	-0.434944
intron_6_25969420_25971869	0.663563	Adipose_Visceral_Omentum	0.983526	TRIM38	intron_6_25969648_25972097	ENSG00000112343.11	-0.434999
intron_7_142862833_142863127	0.663586	Adipose_Visceral_Omentum	0.983526	EPHB6	intron_7_142560591_142560885	ENSG00000106123.12	0.434968
intron_11_7665546_7667728	0.690604	Brain_Putamen_basal_ganglia	0.983527	CYB5R2	intron_11_7686777_7688959	ENSG00000166394.15	0.398036
intron_17_5241040_5241206	0.690521	Brain_Putamen_basal_ganglia	0.983527	ENSG00000263164	intron_17_5144335_5144501	ENSG00000263164.1	-0.398148
intron_1_182825820_182828724	0.690539	Brain_Putamen_basal_ganglia	0.983527	NPL	intron_1_182794955_182797859	ENSG00000135838.14	-0.398123
intron_2_58161638_58163434	0.690521	Brain_Putamen_basal_ganglia	0.983527	FANCL	intron_2_58388773_58390569	ENSG00000115392.13	-0.398148
intron_8_22139061_22139416	0.690605	Brain_Putamen_basal_ganglia	0.983527	REEP4	intron_8_21996574_21996929	ENSG00000168476.12	0.398034
intron_17_18699457_18701357	0.634352	Artery_Aorta	0.983528	TRIM16L	intron_17_18602770_18604670	ENSG00000291110.1	0.47561
intron_3_194412288_194413759	0.634352	Artery_Aorta	0.983528	ATP13A3	intron_3_194133017_194134488	ENSG00000133657.17	-0.47561
intron_8_61503509_61517528	0.63435	Artery_Aorta	0.983528	ASPH	intron_8_62416068_62430087	ENSG00000198363.18	-0.475613
intron_11_118572550_118583179	0.672091	Stomach	0.983536	ARCN1	intron_11_118443265_118453894	ENSG00000095139.15	-0.42328
intron_2_119926666_119932424	0.690308	Brain_Amygdala	0.983537	PTPN4	intron_2_120684242_120690000	ENSG00000088179.9	0.398438
intron_17_32454619_32464049	0.672143	Stomach	0.983541	PSMD11	intron_17_30781637_30791067	ENSG00000108671.11	-0.423208
intron_17_66063081_66066778	0.672164	Stomach	0.983541	CEP112	intron_17_64059199_64062896	ENSG00000154240.18	0.423181
intron_10_7780307_7783081	0.688082	Adrenal_Gland	0.983545	KIN	intron_10_7822270_7825044	ENSG00000151657.12	-0.40146
intron_10_79808832_79814613	0.687037	Adrenal_Gland	0.983545	NUTM2B-AS1	intron_10_81568588_81574369	ENSG00000225484.7	0.402879
intron_10_98163397_98186467	0.688738	Adrenal_Gland	0.983545	R3HCC1L	intron_10_99923154_99946224	ENSG00000166024.14	0.400568
intron_11_124754763_124762085	0.68841	Adrenal_Gland	0.983545	ESAM	intron_11_124624659_124631981	ENSG00000149564.12	-0.401014
intron_11_64834354_64834429	0.687267	Adrenal_Gland	0.983545	CDC42BPG	intron_11_64601826_64601901	ENSG00000171219.9	0.402566
intron_12_48770970_48771710	0.688128	Adrenal_Gland	0.983545	ADCY6	intron_12_49164753_49165493	ENSG00000174233.12	0.401396
intron_12_56640192_56642458	0.688188	Adrenal_Gland	0.983545	ATP5F1B	intron_12_57033976_57036242	ENSG00000110955.9	0.401316
intron_12_95252071_95262906	0.687838	Adrenal_Gland	0.983545	VEZT	intron_12_95645847_95656682	ENSG00000028203.19	0.40179
intron_12_96003064_96003838	0.689087	Adrenal_Gland	0.983545	LTA4H	intron_12_96396842_96397616	ENSG00000111144.10	-0.400094
intron_13_36312477_36314227	0.687305	Adrenal_Gland	0.983545	SPART	intron_13_36886614_36888364	ENSG00000133104.14	-0.402516
intron_14_21078272_21078373	0.688888	Adrenal_Gland	0.983545	ARHGEF40	intron_14_21546431_21546532	ENSG00000165801.10	0.400364
intron_14_92577477_92615407	0.68718	Adrenal_Gland	0.983545	RIN3	intron_14_93043822_93081752	ENSG00000100599.16	-0.402685
intron_14_94097678_94100739	0.688082	Adrenal_Gland	0.983545	IFI27L1	intron_14_94564024_94567085	ENSG00000165948.11	0.40146
intron_15_41264235_41270557	0.687876	Adrenal_Gland	0.983545	CHP1	intron_15_41556433_41562755	ENSG00000187446.12	-0.40174
intron_15_90903432_90904190	0.689157	Adrenal_Gland	0.983545	MAN2A2	intron_15_91446662_91447420	ENSG00000196547.15	-0.4
intron_15_91017885_91022154	0.688199	Adrenal_Gland	0.983545	ENSG00000284946	intron_15_91561115_91565384	ENSG00000284946.1	-0.4013
intron_15_91017885_91022154	0.688199	Adrenal_Gland	0.983545	VPS33B	intron_15_91561115_91565384	ENSG00000184056.15	-0.4013
intron_17_4818385_4818494	0.688884	Adrenal_Gland	0.983545	PLD2	intron_17_4721680_4721789	ENSG00000129219.14	0.40037
intron_17_75592840_75594840	0.688719	Adrenal_Gland	0.983545	MYO15B	intron_17_73588921_73590921	ENSG00000266714.11	-0.400594
intron_17_79024494_79046555	0.689157	Adrenal_Gland	0.983545	C1QTNF1	intron_17_77020576_77042637	ENSG00000173918.15	-0.4
intron_18_35241109_35243152	0.687598	Adrenal_Gland	0.983545	ZNF397	intron_18_32821073_32823116	ENSG00000186812.13	-0.402116
intron_19_36525373_36528219	0.687725	Adrenal_Gland	0.983545	ZNF260	intron_19_37016275_37019121	ENSG00000254004.7	0.401944
intron_19_44165142_44165588	0.689157	Adrenal_Gland	0.983545	ZNF226	intron_19_44669295_44669741	ENSG00000167380.17	-0.4
intron_19_44165142_44165757	0.689157	Adrenal_Gland	0.983545	ZNF226	intron_19_44669295_44669910	ENSG00000167380.17	-0.4
intron_19_44165246_44165757	0.689157	Adrenal_Gland	0.983545	ZNF226	intron_19_44669399_44669910	ENSG00000167380.17	0.4
intron_19_49812335_49812638	0.686969	Adrenal_Gland	0.983545	FUZ	intron_19_50315592_50315895	ENSG00000010361.14	-0.402971
intron_1_15153954_15210490	0.687527	Adrenal_Gland	0.983545	TMEM51	intron_1_15480450_15536986	ENSG00000171729.14	-0.402214
intron_1_213000912_213005033	0.688257	Adrenal_Gland	0.983545	ANGEL2	intron_1_213174254_213178375	ENSG00000174606.14	-0.401222
intron_20_25685662_25685996	0.689157	Adrenal_Gland	0.983545	ZNF337	intron_20_25666298_25666632	ENSG00000130684.14	0.4
intron_20_25686466_25696759	0.689157	Adrenal_Gland	0.983545	ZNF337	intron_20_25667102_25677395	ENSG00000130684.14	-0.4
intron_20_3149260_3159766	0.68718	Adrenal_Gland	0.983545	FASTKD5	intron_20_3129906_3140412	ENSG00000215251.5	-0.402685
intron_21_17559131_17560702	0.688548	Adrenal_Gland	0.983545	CXADR	intron_21_18931449_18933020	ENSG00000154639.19	-0.400826
intron_22_50526738_50527588	0.689157	Adrenal_Gland	0.983545	TYMP	intron_22_50965167_50966017	ENSG00000025708.14	-0.4
intron_2_271939_272192	0.688119	Adrenal_Gland	0.983545	ACP1	intron_2_271939_272192	ENSG00000143727.16	0.401408
intron_2_58154802_58159349	0.689157	Adrenal_Gland	0.983545	VRK2	intron_2_58381937_58386484	ENSG00000028116.18	-0.4
intron_3_100796468_100804792	0.687556	Adrenal_Gland	0.983545	ABI3BP	intron_3_100515312_100523636	ENSG00000154175.18	-0.402174
intron_3_158742144_158742372	0.687283	Adrenal_Gland	0.983545	ENSG00000240207	intron_3_158459933_158460161	ENSG00000240207.7	0.402544
intron_3_196228273_196228809	0.688218	Adrenal_Gland	0.983545	SLC51A	intron_3_195955144_195955680	ENSG00000163959.10	0.401274
intron_3_99691568_99744897	0.686903	Adrenal_Gland	0.983545	COL8A1	intron_3_99410412_99463741	ENSG00000144810.16	0.403061
intron_4_112377898_112382398	0.687933	Adrenal_Gland	0.983545	ALPK1	intron_4_113299054_113303554	ENSG00000073331.18	-0.401662
intron_5_171914405_172006458	0.688989	Adrenal_Gland	0.983545	FBXW11	intron_5_171341409_171433462	ENSG00000072803.18	-0.400227
intron_5_33998827_34004574	0.688082	Adrenal_Gland	0.983545	AMACR	intron_5_33998932_34004679	ENSG00000242110.9	-0.40146
intron_5_33998827_34004574	0.688082	Adrenal_Gland	0.983545	ENSG00000289791	intron_5_33998932_34004679	ENSG00000289791.1	-0.40146
intron_6_107872912_107876564	0.687556	Adrenal_Gland	0.983545	SEC63	intron_6_108194116_108197768	ENSG00000025796.14	-0.402174
intron_6_28167554_28169402	0.6883	Adrenal_Gland	0.983545	ZKSCAN8P1	intron_6_28135332_28137180	ENSG00000226314.9	-0.401163
intron_6_46676743_46677611	0.688188	Adrenal_Gland	0.983545	SLC25A27	intron_6_46644480_46645348	ENSG00000153291.16	0.401316
intron_6_83164719_83167862	0.688409	Adrenal_Gland	0.983545	DOP1A	intron_6_83874438_83877581	ENSG00000083097.15	-0.401015
intron_6_89368207_89372437	0.688577	Adrenal_Gland	0.983545	RRAGD	intron_6_90077926_90082156	ENSG00000025039.15	-0.400787
intron_7_44013679_44016434	0.688155	Adrenal_Gland	0.983545	ENSG00000273432	intron_7_44053278_44056033	ENSG00000273432.1	0.401361
intron_7_44013679_44016434	0.688155	Adrenal_Gland	0.983545	ENSG00000285596	intron_7_44053278_44056033	ENSG00000285596.1	0.401361
intron_7_44013679_44016434	0.688155	Adrenal_Gland	0.983545	POLR2J4	intron_7_44053278_44056033	ENSG00000214783.9	0.401361
intron_7_44014783_44016434	0.688155	Adrenal_Gland	0.983545	ENSG00000272655	intron_7_44054382_44056033	ENSG00000272655.3	-0.401361
intron_7_44014783_44016434	0.688155	Adrenal_Gland	0.983545	ENSG00000290872	intron_7_44054382_44056033	ENSG00000290872.1	-0.401361
intron_7_44014783_44016434	0.688155	Adrenal_Gland	0.983545	POLR2J4	intron_7_44054382_44056033	ENSG00000214783.9	-0.401361
intron_7_50447297_50447968	0.687038	Adrenal_Gland	0.983545	FIGNL1	intron_7_50514995_50515666	ENSG00000132436.12	0.402878
intron_7_50447297_50448181	0.687038	Adrenal_Gland	0.983545	FIGNL1	intron_7_50514995_50515879	ENSG00000132436.12	-0.402878
intron_7_97869179_97869778	0.687305	Adrenal_Gland	0.983545	ASNS	intron_7_97498491_97499090	ENSG00000070669.17	-0.402516
intron_7_97869179_97869778	0.687305	Adrenal_Gland	0.983545	ENSG00000284707	intron_7_97498491_97499090	ENSG00000284707.2	-0.402516
intron_8_100259997_100261542	0.689157	Adrenal_Gland	0.983545	RNF19A	intron_8_101272225_101273770	ENSG00000034677.13	0.4
intron_9_114267557_114269241	0.687722	Adrenal_Gland	0.983545	COL27A1	intron_9_117029837_117031521	ENSG00000196739.15	-0.401948
intron_9_129640722_129641887	0.689157	Adrenal_Gland	0.983545	ASB6	intron_9_132403001_132404166	ENSG00000148331.12	0.4
intron_9_129868449_129868862	0.689157	Adrenal_Gland	0.983545	USP20	intron_9_132630728_132631141	ENSG00000136878.14	-0.4
intron_9_35563080_35563166	0.689157	Adrenal_Gland	0.983545	FAM166B	intron_9_35563077_35563163	ENSG00000215187.13	-0.4
intron_9_35563356_35563767	0.689157	Adrenal_Gland	0.983545	FAM166B	intron_9_35563353_35563764	ENSG00000215187.13	0.4
intron_9_35563389_35563767	0.689157	Adrenal_Gland	0.983545	FAM166B	intron_9_35563386_35563764	ENSG00000215187.13	-0.4
intron_1_27334281_27335379	0.694483	Cells_EBV-transformed_lymphocytes	0.983549	TMEM222	intron_1_27660772_27661870	ENSG00000186501.15	-0.392778
intron_10_110244857_110279180	0.710662	Ovary	0.98355	MXI1	intron_10_112004615_112038938	ENSG00000119950.21	-0.370968
intron_12_64091378_64094932	0.710092	Ovary	0.98355	SRGAP1	intron_12_64485158_64488712	ENSG00000196935.10	-0.371732
intron_15_40339619_40339905	0.710586	Ovary	0.98355	CCDC9B	intron_15_40631820_40632106	ENSG00000188549.13	0.371069
intron_18_2800740_2802528	0.710446	Ovary	0.98355	SMCHD1	intron_18_2800738_2802526	ENSG00000101596.17	0.371257
intron_19_41239314_41242883	0.710354	Ovary	0.98355	AXL	intron_19_41745219_41748788	ENSG00000167601.12	-0.371381
intron_19_45523695_45523844	0.710234	Ovary	0.98355	VASP	intron_19_46026953_46027102	ENSG00000125753.15	0.371542
intron_19_7643048_7643165	0.710741	Ovary	0.98355	ENSG00000268400	intron_19_7707934_7708051	ENSG00000268400.6	0.370861
intron_19_7643048_7643165	0.710741	Ovary	0.98355	STXBP2	intron_19_7707934_7708051	ENSG00000076944.18	0.370861
intron_19_7643245_7644614	0.710741	Ovary	0.98355	ENSG00000268400	intron_19_7708131_7709500	ENSG00000268400.6	0.370861
intron_19_7643245_7644614	0.710741	Ovary	0.98355	STXBP2	intron_19_7708131_7709500	ENSG00000076944.18	0.370861
intron_1_147271005_147272171	0.710869	Ovary	0.98355	CHD1L	intron_1_146742666_146743832	ENSG00000131778.20	-0.37069
intron_1_15507075_15507873	0.710318	Ovary	0.98355	CASP9	intron_1_15833570_15834368	ENSG00000132906.18	-0.371429
intron_1_161209931_161210304	0.710797	Ovary	0.98355	NDUFS2	intron_1_161179721_161180094	ENSG00000158864.13	-0.370787
intron_1_161210188_161210304	0.710797	Ovary	0.98355	NDUFS2	intron_1_161179978_161180094	ENSG00000158864.13	0.370787
intron_1_205524357_205525139	0.710228	Ovary	0.98355	CDK18	intron_1_205493485_205494267	ENSG00000117266.16	-0.37155
intron_1_25253937_25267740	0.710914	Ovary	0.98355	RSRP1	intron_1_25580428_25594231	ENSG00000117616.18	-0.370629
intron_1_25304821_25318063	0.710914	Ovary	0.98355	RSRP1	intron_1_25631312_25644554	ENSG00000117616.18	-0.370629
intron_1_25304821_25337040	0.710914	Ovary	0.98355	RSRP1	intron_1_25631312_25663531	ENSG00000117616.18	-0.370629
intron_1_25306949_25337040	0.710914	Ovary	0.98355	RSRP1	intron_1_25633440_25663531	ENSG00000117616.18	-0.370629
intron_1_25318271_25337040	0.710914	Ovary	0.98355	RSRP1	intron_1_25644762_25663531	ENSG00000117616.18	-0.370629
intron_20_38422241_38425935	0.709939	Ovary	0.98355	SNHG17	intron_20_37050888_37054583	ENSG00000196756.15	0.371938
intron_3_100835660_100846372	0.710958	Ovary	0.98355	ABI3BP	intron_3_100554504_100565216	ENSG00000154175.18	0.37057
intron_3_33551395_33559125	0.710997	Ovary	0.98355	CLASP2	intron_3_33592887_33600617	ENSG00000163539.18	-0.370518
intron_3_33551395_33559307	0.710997	Ovary	0.98355	CLASP2	intron_3_33592887_33600799	ENSG00000163539.18	-0.370518
intron_3_9388127_9390290	0.711	Ovary	0.98355	THUMPD3-AS1	intron_3_9429811_9431974	ENSG00000206573.11	-0.370514
intron_4_2250701_2251084	0.710886	Ovary	0.98355	MXD4	intron_4_2252428_2252811	ENSG00000123933.17	-0.370667
intron_4_39468427_39470019	0.710321	Ovary	0.98355	LIAS	intron_4_39470047_39471639	ENSG00000121897.15	0.371425
intron_4_426973_437446	0.710797	Ovary	0.98355	ABCA11P	intron_4_420762_431235	ENSG00000251595.7	-0.370787
intron_5_151800869_151803885	0.710175	Ovary	0.98355	G3BP1	intron_5_151180430_151183446	ENSG00000145907.16	0.371622
intron_6_13597864_13599032	0.71049	Ovary	0.98355	SIRT5	intron_6_13598096_13599264	ENSG00000124523.17	-0.371199
intron_6_31271868_31271999	0.710914	Ovary	0.98355	HLA-C	intron_6_31239645_31239776	ENSG00000204525.18	-0.370629
intron_6_3283975_3285079	0.710352	Ovary	0.98355	SLC22A23	intron_6_3284209_3285313	ENSG00000137266.15	-0.371383
intron_7_6730727_6731897	0.71064	Ovary	0.98355	ENSG00000290835	intron_7_6770358_6771528	ENSG00000290835.1	-0.370997
intron_9_127733560_127734299	0.710198	Ovary	0.98355	TOR2A	intron_9_130495839_130496578	ENSG00000160404.18	-0.371591
intron_9_127733560_127735120	0.710198	Ovary	0.98355	TOR2A	intron_9_130495839_130497399	ENSG00000160404.18	0.371591
intron_5_176982623_177006284	0.668458	Breast_Mammary_Tissue	0.983552	UIMC1	intron_5_176409624_176433285	ENSG00000087206.17	0.428266
intron_8_89902837_89909567	0.683113	Brain_Cortex	0.983554	OSGIN2	intron_8_90915065_90921795	ENSG00000164823.11	-0.408219
intron_1_200844869_200847258	0.733931	Prostate	0.983554	CAMSAP2	intron_1_200813997_200816386	ENSG00000118200.15	0.339901
intron_10_73795663_73796321	0.656721	Esophagus_Gastroesophageal_Junction	0.983561	ZSWIM8	intron_10_75555421_75556079	ENSG00000214655.11	-0.444444
intron_10_73795663_73796774	0.656721	Esophagus_Gastroesophageal_Junction	0.983561	ZSWIM8	intron_10_75555421_75556532	ENSG00000214655.11	0.444444
intron_19_2915708_2917005	0.656721	Esophagus_Gastroesophageal_Junction	0.983561	ENSG00000253392	intron_19_2915706_2917003	ENSG00000253392.4	0.444444
intron_20_35655344_35658930	0.656721	Esophagus_Gastroesophageal_Junction	0.983561	CPNE1	intron_20_34243266_34246852	ENSG00000214078.13	-0.444444
intron_20_35655344_35658930	0.656721	Esophagus_Gastroesophageal_Junction	0.983561	ENSG00000272897	intron_20_34243266_34246852	ENSG00000272897.5	-0.444444
intron_20_35655344_35658930	0.656721	Esophagus_Gastroesophageal_Junction	0.983561	RBM12	intron_20_34243266_34246852	ENSG00000244462.8	-0.444444
intron_2_61017851_61018184	0.656721	Esophagus_Gastroesophageal_Junction	0.983561	PEX13	intron_2_61244986_61245319	ENSG00000162928.9	0.444444
intron_2_61017851_61031419	0.656721	Esophagus_Gastroesophageal_Junction	0.983561	PEX13	intron_2_61244986_61258554	ENSG00000162928.9	-0.444444
intron_6_31665003_31665574	0.656566	Esophagus_Gastroesophageal_Junction	0.983561	GPANK1	intron_6_31632780_31633351	ENSG00000204438.11	-0.44466
intron_7_158748280_158749649	0.656721	Esophagus_Gastroesophageal_Junction	0.983561	ESYT2	intron_7_158540971_158542340	ENSG00000117868.18	0.444444
intron_9_133460187_133463483	0.683154	Brain_Cortex	0.983562	CACFD1	intron_9_136325309_136328605	ENSG00000160325.15	0.408163
intron_14_24265763_24266430	0.711132	Ovary	0.983562	RABGGTA	intron_14_24734969_24735636	ENSG00000100949.15	-0.370336
intron_1_16992581_16995976	0.63763	Brain_Frontal_Cortex_BA9	0.983563	ATP13A2	intron_1_17319076_17322471	ENSG00000159363.19	-0.471014
intron_3_42087400_42125420	0.63763	Brain_Frontal_Cortex_BA9	0.983563	TRAK1	intron_3_42128892_42166912	ENSG00000182606.17	-0.471014
intron_4_153723458_153728207	0.637664	Brain_Frontal_Cortex_BA9	0.983563	RNF175	intron_4_154644610_154649359	ENSG00000145428.15	0.470968
intron_10_125003492_125038997	0.630949	Artery_Tibial	0.983564	CTBP2	intron_10_126692061_126727566	ENSG00000175029.17	-0.480392
intron_11_107522555_107525441	0.631127	Artery_Tibial	0.983564	ALKBH8	intron_11_107393281_107396167	ENSG00000137760.15	-0.480141
intron_11_113365060_113368187	0.631275	Artery_Tibial	0.983564	TTC12	intron_11_113235782_113238909	ENSG00000149292.17	-0.479932
intron_11_45935157_45935636	0.63064	Artery_Tibial	0.983564	PHF21A	intron_11_45956708_45957187	ENSG00000135365.17	-0.480826
intron_11_70332094_70333470	0.631227	Artery_Tibial	0.983564	PPFIA1	intron_11_70178200_70179576	ENSG00000131626.19	0.48
intron_11_70333096_70333470	0.631227	Artery_Tibial	0.983564	PPFIA1	intron_11_70179202_70179576	ENSG00000131626.19	-0.48
intron_11_72035975_72040959	0.631437	Artery_Tibial	0.983564	NUMA1	intron_11_71747021_71752005	ENSG00000137497.19	0.479705
intron_11_72035975_72041823	0.631437	Artery_Tibial	0.983564	NUMA1	intron_11_71747021_71752869	ENSG00000137497.19	-0.479705
intron_11_72035975_72069842	0.631437	Artery_Tibial	0.983564	NUMA1	intron_11_71747021_71780888	ENSG00000137497.19	0.479705
intron_11_72049539_72069842	0.631437	Artery_Tibial	0.983564	NUMA1	intron_11_71760585_71780888	ENSG00000137497.19	-0.479705
intron_11_72216925_72218561	0.630532	Artery_Tibial	0.983564	FOLR2	intron_11_71927969_71929605	ENSG00000165457.15	0.480978
intron_12_109561104_109561243	0.631236	Artery_Tibial	0.983564	MMAB	intron_12_109998909_109999048	ENSG00000139428.12	-0.479988
intron_12_113294228_113295960	0.631889	Artery_Tibial	0.983564	TPCN1	intron_12_113732033_113733765	ENSG00000186815.13	-0.47907
intron_12_50112301_50112832	0.631617	Artery_Tibial	0.983564	COX14	intron_12_50506084_50506615	ENSG00000178449.9	-0.479452
intron_12_50112301_50120036	0.631617	Artery_Tibial	0.983564	COX14	intron_12_50506084_50513819	ENSG00000178449.9	-0.479452
intron_12_50112903_50120036	0.631617	Artery_Tibial	0.983564	COX14	intron_12_50506686_50513819	ENSG00000178449.9	-0.479452
intron_13_41729677_41732080	0.630958	Artery_Tibial	0.983564	VWA8	intron_13_42303813_42306216	ENSG00000102763.18	-0.480379
intron_14_39265421_39276934	0.63072	Artery_Tibial	0.983564	MIA2	intron_14_39734625_39746138	ENSG00000150527.18	-0.480714
intron_14_64730312_64730642	0.631909	Artery_Tibial	0.983564	PLEKHG3	intron_14_65197030_65197360	ENSG00000126822.18	-0.479042
intron_14_74064920_74065181	0.63182	Artery_Tibial	0.983564	ALDH6A1	intron_14_74531623_74531884	ENSG00000119711.13	-0.479167
intron_14_75961076_75963316	0.631125	Artery_Tibial	0.983564	TGFB3	intron_14_76427419_76429659	ENSG00000119699.8	-0.480144
intron_14_92093318_92096093	0.631331	Artery_Tibial	0.983564	ATXN3	intron_14_92559662_92562437	ENSG00000066427.25	0.479854
intron_14_94383241_94388560	0.630671	Artery_Tibial	0.983564	SERPINA1	intron_14_94849578_94854897	ENSG00000197249.14	0.480783
intron_15_95307576_95326830	0.631752	Artery_Tibial	0.983564	LETR1	intron_15_95850805_95870059	ENSG00000248441.9	-0.479263
intron_16_2930880_2933130	0.631892	Artery_Tibial	0.983564	FLYWCH1	intron_16_2980881_2983131	ENSG00000059122.17	-0.479065
intron_17_29074914_29082316	0.63098	Artery_Tibial	0.983564	MYO18A	intron_17_27401932_27409334	ENSG00000196535.20	0.480348
intron_18_48758405_48761390	0.631561	Artery_Tibial	0.983564	CTIF	intron_18_46284776_46287761	ENSG00000134030.14	-0.479531
intron_18_48758411_48761390	0.631561	Artery_Tibial	0.983564	CTIF	intron_18_46284782_46287761	ENSG00000134030.14	0.479531
intron_18_48761689_48817221	0.631561	Artery_Tibial	0.983564	CTIF	intron_18_46288060_46343592	ENSG00000134030.14	0.479531
intron_19_17328983_17329757	0.630507	Artery_Tibial	0.983564	ANO8	intron_19_17439792_17440566	ENSG00000074855.11	-0.481013
intron_19_48137688_48139971	0.630756	Artery_Tibial	0.983564	LIG1	intron_19_48640945_48643228	ENSG00000105486.15	0.480663
intron_1_1390865_1393396	0.630297	Artery_Tibial	0.983564	CCNL2	intron_1_1326245_1328776	ENSG00000221978.13	-0.481308
intron_1_15495452_15518110	0.631059	Artery_Tibial	0.983564	CASP9	intron_1_15821947_15844605	ENSG00000132906.18	0.480237
intron_1_2509930_2510057	0.630339	Artery_Tibial	0.983564	PANK4	intron_1_2441369_2441496	ENSG00000157881.16	0.48125
intron_20_23390264_23394922	0.631227	Artery_Tibial	0.983564	NAPB	intron_20_23370901_23375559	ENSG00000125814.17	0.48
intron_20_3027841_3035585	0.631505	Artery_Tibial	0.983564	PTPRA	intron_20_3008487_3016231	ENSG00000132670.21	0.479609
intron_22_17819129_17821427	0.63182	Artery_Tibial	0.983564	MICAL3	intron_22_18301895_18304193	ENSG00000243156.9	-0.479167
intron_2_169822057_169824489	0.631014	Artery_Tibial	0.983564	METTL5	intron_2_170678567_170680999	ENSG00000138382.15	0.4803
intron_2_26254474_26263380	0.631455	Artery_Tibial	0.983564	HADHB	intron_2_26477342_26486248	ENSG00000138029.14	-0.47968
intron_2_74528935_74529132	0.631922	Artery_Tibial	0.983564	AUP1	intron_2_74756062_74756259	ENSG00000115307.17	0.479024
intron_3_25615586_25618654	0.631227	Artery_Tibial	0.983564	TOP2B	intron_3_25657077_25660145	ENSG00000077097.17	0.48
intron_3_66221127_66236544	0.631969	Artery_Tibial	0.983564	SLC25A26	intron_3_66271553_66286968	ENSG00000144741.19	0.478957
intron_4_127700063_127704228	0.630794	Artery_Tibial	0.983564	INTU	intron_4_128621218_128625383	ENSG00000164066.13	0.480609
intron_4_71546528_71547648	0.630681	Artery_Tibial	0.983564	SLC4A4	intron_4_72412245_72413365	ENSG00000080493.19	0.480769
intron_6_43778918_43780732	0.630339	Artery_Tibial	0.983564	VEGFA	intron_6_43746655_43748469	ENSG00000112715.26	0.48125
intron_7_103312131_103312207	0.630576	Artery_Tibial	0.983564	PMPCB	intron_7_102952578_102952654	ENSG00000105819.15	-0.480916
intron_7_140456866_140471883	0.630507	Artery_Tibial	0.983564	MKRN1	intron_7_140156666_140171683	ENSG00000133606.11	-0.481013
intron_7_44762986_44763256	0.632029	Artery_Tibial	0.983564	ZMIZ2	intron_7_44802585_44802855	ENSG00000122515.16	-0.478873
intron_8_143567888_143568142	0.632029	Artery_Tibial	0.983564	MROH6	intron_8_144650058_144650312	ENSG00000204839.9	0.478873
intron_8_143568261_143568470	0.632029	Artery_Tibial	0.983564	MROH6	intron_8_144650431_144650640	ENSG00000204839.9	-0.478873
intron_8_42325361_42325970	0.630973	Artery_Tibial	0.983564	IKBKB	intron_8_42182879_42183488	ENSG00000104365.16	0.480357
intron_9_76392569_76394090	0.630858	Artery_Tibial	0.983564	RFK	intron_9_79007485_79009006	ENSG00000135002.12	0.480519
intron_17_7009889_7012196	0.634438	Artery_Aorta	0.983564	ALOX12-AS1	intron_17_6913208_6915515	ENSG00000215067.12	0.47549
intron_1_236874846_236880755	0.634413	Artery_Aorta	0.983564	MTR	intron_1_237038146_237044055	ENSG00000116984.15	0.475524
intron_9_92311259_92314267	0.663777	Adipose_Visceral_Omentum	0.983566	NOL8	intron_9_95073541_95076549	ENSG00000198000.12	-0.434705
intron_12_109533558_109534591	0.660894	Brain_Caudate_basal_ganglia	0.983568	UBE3B	intron_12_109971363_109972396	ENSG00000151148.14	-0.438679
intron_12_113195889_113197541	0.661317	Brain_Caudate_basal_ganglia	0.983568	IQCD	intron_12_113633694_113635346	ENSG00000166578.10	0.438095
intron_12_48838080_48839844	0.661418	Brain_Caudate_basal_ganglia	0.983568	DDX23	intron_12_49231863_49233627	ENSG00000174243.11	-0.437956
intron_13_99871062_99891318	0.660872	Brain_Caudate_basal_ganglia	0.983568	CLYBL	intron_13_100523316_100543572	ENSG00000125246.16	-0.43871
intron_14_37422949_37499908	0.660872	Brain_Caudate_basal_ganglia	0.983568	MIPOL1	intron_14_37892154_37969113	ENSG00000151338.21	0.43871
intron_17_6758224_6759256	0.661202	Brain_Caudate_basal_ganglia	0.983568	XAF1	intron_17_6661543_6662575	ENSG00000132530.17	0.438254
intron_19_11194590_11195556	0.661418	Brain_Caudate_basal_ganglia	0.983568	KANK2	intron_19_11305266_11306232	ENSG00000197256.11	-0.437956
intron_19_11194590_11195622	0.661418	Brain_Caudate_basal_ganglia	0.983568	KANK2	intron_19_11305266_11306298	ENSG00000197256.11	0.437956
intron_19_54449310_54451290	0.66102	Brain_Caudate_basal_ganglia	0.983568	LENG8	intron_19_54960488_54962467	ENSG00000167615.17	-0.438505
intron_1_86863605_86868053	0.660644	Brain_Caudate_basal_ganglia	0.983568	SELENOF	intron_1_87329288_87333736	ENSG00000183291.18	0.439024
intron_21_46599503_46602278	0.661254	Brain_Caudate_basal_ganglia	0.983568	S100B	intron_21_48019416_48022191	ENSG00000160307.10	-0.438182
intron_2_73860151_73860534	0.660996	Brain_Caudate_basal_ganglia	0.983568	STAMBP	intron_2_74087278_74087661	ENSG00000124356.17	-0.438538
intron_2_73860589_73862203	0.660996	Brain_Caudate_basal_ganglia	0.983568	STAMBP	intron_2_74087716_74089330	ENSG00000124356.17	-0.438538
intron_3_159853457_159866163	0.660884	Brain_Caudate_basal_ganglia	0.983568	SCHIP1	intron_3_159571246_159583952	ENSG00000151967.18	0.438693
intron_3_184187443_184187664	0.661374	Brain_Caudate_basal_ganglia	0.983568	ABCF3	intron_3_183905231_183905452	ENSG00000161204.12	0.438017
intron_3_184187761_184187861	0.661374	Brain_Caudate_basal_ganglia	0.983568	ABCF3	intron_3_183905549_183905649	ENSG00000161204.12	-0.438017
intron_5_115177872_115179975	0.660954	Brain_Caudate_basal_ganglia	0.983568	TRIM36	intron_5_114513569_114515672	ENSG00000152503.10	-0.438596
intron_7_12224385_12229679	0.661418	Brain_Caudate_basal_ganglia	0.983568	TMEM106B	intron_7_12264011_12269305	ENSG00000106460.20	0.437956
intron_8_23433154_23434317	0.66117	Brain_Caudate_basal_ganglia	0.983568	ENTPD4	intron_8_23290667_23291830	ENSG00000197217.13	-0.438298
intron_8_30756887_30760888	0.661189	Brain_Caudate_basal_ganglia	0.983568	UBXN8	intron_8_30614404_30618405	ENSG00000104691.16	0.438272
intron_8_33453510_33455770	0.661173	Brain_Caudate_basal_ganglia	0.983568	FUT10	intron_8_33311028_33313288	ENSG00000172728.16	0.438294
intron_9_104769021_104770849	0.660644	Brain_Caudate_basal_ganglia	0.983568	NIPSNAP3B	intron_9_107531302_107533130	ENSG00000165028.12	-0.439024
intron_10_97466585_97466776	0.672427	Stomach	0.98357	MMS19	intron_10_99226342_99226533	ENSG00000155229.21	-0.422819
intron_11_130194737_130196339	0.672494	Stomach	0.98357	ST14	intron_11_130064632_130066234	ENSG00000149418.11	0.422727
intron_17_55774859_55775311	0.672379	Stomach	0.98357	PCTP	intron_17_53852220_53852672	ENSG00000141179.14	-0.422886
intron_17_55774859_55822761	0.672379	Stomach	0.98357	PCTP	intron_17_53852220_53900122	ENSG00000141179.14	-0.422886
intron_1_181050286_181053573	0.672528	Stomach	0.98357	MR1	intron_1_181019422_181022709	ENSG00000153029.16	-0.42268
intron_1_66671019_66671944	0.672528	Stomach	0.98357	SGIP1	intron_1_67136702_67137627	ENSG00000118473.23	0.42268
intron_2_241150547_241153476	0.672634	Stomach	0.98357	PPP1R7	intron_2_242089962_242092891	ENSG00000115685.15	-0.422535
intron_2_241150547_241157807	0.672634	Stomach	0.98357	PPP1R7	intron_2_242089962_242097222	ENSG00000115685.15	0.422535
intron_2_24208319_24209100	0.672573	Stomach	0.98357	ITSN2	intron_2_24431188_24431969	ENSG00000198399.16	0.422619
intron_4_85570721_85721885	0.672427	Stomach	0.98357	ARHGAP24	intron_4_86491874_86643038	ENSG00000138639.18	-0.422819
intron_7_74053309_74054716	0.672634	Stomach	0.98357	ELN	intron_7_73467639_73469046	ENSG00000049540.19	-0.422535
intron_7_74054769_74056271	0.672634	Stomach	0.98357	ELN	intron_7_73469099_73470601	ENSG00000049540.19	-0.422535
intron_1_151001782_151002165	0.634472	Artery_Aorta	0.98357	MINDY1	intron_1_150974258_150974641	ENSG00000143409.17	0.475442
intron_12_82477352_82478932	0.715952	Brain_Cerebellum	0.983577	METTL25	intron_12_82871131_82872711	ENSG00000127720.8	-0.363874
intron_11_94607639_94608583	0.663908	Whole_Blood	0.983577	PIWIL4	intron_11_94340805_94341749	ENSG00000134627.12	0.434524
intron_14_31337614_31340450	0.693626	smultixcan	0.983579	HEATR5A	intron_14_31806820_31809656	ENSG00000129493.15	0.393939
intron_8_28456930_28463612	0.693626	smultixcan	0.983579	FBXO16	intron_8_28314447_28321129	ENSG00000214050.8	0.393939
intron_10_110298790_110300547	0.67953	Brain_Hippocampus	0.983581	SMNDC1	intron_10_112058548_112060305	ENSG00000119953.14	0.413104
intron_10_118241682_118241783	0.669677	Brain_Hippocampus	0.983581	LINC02944	intron_10_120001194_120001295	ENSG00000238276.7	0.426591
intron_10_119932318_119933005	0.674666	Brain_Hippocampus	0.983581	SEC23IP	intron_10_121691830_121692517	ENSG00000107651.15	0.419753
intron_10_119932318_119933008	0.674666	Brain_Hippocampus	0.983581	SEC23IP	intron_10_121691830_121692520	ENSG00000107651.15	-0.419753
intron_10_132192520_132192658	0.669765	Brain_Hippocampus	0.983581	DPYSL4	intron_10_134006024_134006162	ENSG00000151640.13	0.426471
intron_10_14530515_14553322	0.678665	Brain_Hippocampus	0.983581	FAM107B	intron_10_14572514_14595321	ENSG00000065809.14	-0.414286
intron_10_17696869_17700191	0.670606	Brain_Hippocampus	0.983581	STAM	intron_10_17738868_17742190	ENSG00000136738.15	-0.425316
intron_10_58361401_58361495	0.679253	Brain_Hippocampus	0.983581	UBE2D1	intron_10_60121161_60121255	ENSG00000072401.15	0.413483
intron_10_58361526_58363609	0.679253	Brain_Hippocampus	0.983581	UBE2D1	intron_10_60121286_60123369	ENSG00000072401.15	-0.413483
intron_10_5903175_5906037	0.677214	Brain_Hippocampus	0.983581	FBH1	intron_10_5945138_5948000	ENSG00000134452.20	-0.416268
intron_10_60878058_60886112	0.676515	Brain_Hippocampus	0.983581	RHOBTB1	intron_10_62637816_62645870	ENSG00000072422.17	0.417223
intron_10_93700106_93702375	0.677296	Brain_Hippocampus	0.983581	FRA10AC1	intron_10_95459863_95462132	ENSG00000148690.12	0.416156
intron_10_95432576_95434622	0.682775	Brain_Hippocampus	0.983581	SORBS1	intron_10_97192333_97194379	ENSG00000095637.23	0.40868
intron_10_95432576_95437490	0.682775	Brain_Hippocampus	0.983581	SORBS1	intron_10_97192333_97197247	ENSG00000095637.23	-0.40868
intron_10_95684624_95685556	0.678167	Brain_Hippocampus	0.983581	TCTN3	intron_10_97444381_97445313	ENSG00000119977.22	-0.414966
intron_10_97366909_97367041	0.687556	Brain_Hippocampus	0.983581	RRP12	intron_10_99126666_99126798	ENSG00000052749.14	0.402174
intron_10_97466159_97466504	0.672427	Brain_Hippocampus	0.983581	MMS19	intron_10_99225916_99226261	ENSG00000155229.21	0.422819
intron_10_97466585_97466776	0.672427	Brain_Hippocampus	0.983581	MMS19	intron_10_99226342_99226533	ENSG00000155229.21	-0.422819
intron_10_98163397_98208101	0.685617	Brain_Hippocampus	0.983581	R3HCC1L	intron_10_99923154_99967858	ENSG00000166024.14	-0.40481
intron_10_98744056_99144238	0.681618	Brain_Hippocampus	0.983581	HPSE2	intron_10_100503813_100903995	ENSG00000172987.13	0.410256
intron_11_102347376_102348598	0.684806	Brain_Hippocampus	0.983581	BIRC2	intron_11_102218107_102219329	ENSG00000110330.10	-0.405914
intron_11_115178775_115198406	0.673116	Brain_Hippocampus	0.983581	CADM1	intron_11_115049495_115069126	ENSG00000182985.18	0.421875
intron_11_117433471_117435644	0.689677	Brain_Hippocampus	0.983581	DSCAML1	intron_11_117304187_117306360	ENSG00000177103.15	-0.399293
intron_11_119085157_119088255	0.682473	Brain_Hippocampus	0.983581	HMBS	intron_11_118955867_118958965	ENSG00000256269.11	0.409091
intron_11_1934919_1936963	0.679778	Brain_Hippocampus	0.983581	TNNT3	intron_11_1956149_1958193	ENSG00000130595.20	0.412766
intron_11_2945646_2949227	0.680785	Brain_Hippocampus	0.983581	NAP1L4	intron_11_2966876_2970457	ENSG00000205531.14	-0.411392
intron_11_2945646_2951259	0.680785	Brain_Hippocampus	0.983581	NAP1L4	intron_11_2966876_2972489	ENSG00000205531.14	0.411392
intron_11_46369550_46371313	0.67334	Brain_Hippocampus	0.983581	DGKZ	intron_11_46391100_46392863	ENSG00000149091.15	-0.421569
intron_11_46370009_46371313	0.67334	Brain_Hippocampus	0.983581	DGKZ	intron_11_46391559_46392863	ENSG00000149091.15	0.421569
intron_11_47425946_47426205	0.670449	Brain_Hippocampus	0.983581	PSMC3	intron_11_47447497_47447756	ENSG00000165916.9	0.425532
intron_11_47425950_47426205	0.670449	Brain_Hippocampus	0.983581	PSMC3	intron_11_47447501_47447756	ENSG00000165916.9	-0.425532
intron_11_47783198_47784922	0.677036	Brain_Hippocampus	0.983581	NUP160	intron_11_47804750_47806474	ENSG00000030066.14	0.416511
intron_11_533944_534212	0.681369	Brain_Hippocampus	0.983581	HRAS	intron_11_533944_534212	ENSG00000174775.18	-0.410596
intron_11_5696655_5697248	0.670802	Brain_Hippocampus	0.983581	TRIM22	intron_11_5717885_5718478	ENSG00000132274.17	0.425047
intron_11_62789210_62789292	0.686414	Brain_Hippocampus	0.983581	TMEM179B	intron_11_62556682_62556764	ENSG00000185475.11	-0.403727
intron_11_62789679_62789886	0.686414	Brain_Hippocampus	0.983581	TMEM179B	intron_11_62557151_62557358	ENSG00000185475.11	-0.403727
intron_11_64104181_64116219	0.672324	Brain_Hippocampus	0.983581	FLRT1	intron_11_63871653_63883691	ENSG00000126500.4	-0.422961
intron_11_65032203_65032431	0.688155	Brain_Hippocampus	0.983581	ARL2-SNX15	intron_11_64799675_64799903	ENSG00000273003.1	-0.401361
intron_11_65032203_65032431	0.688155	Brain_Hippocampus	0.983581	SNX15	intron_11_64799675_64799903	ENSG00000110025.13	-0.401361
intron_11_65041866_65043025	0.683616	Brain_Hippocampus	0.983581	SAC3D1	intron_11_64809338_64810497	ENSG00000168061.17	0.407534
intron_11_65393674_65394041	0.673442	Brain_Hippocampus	0.983581	FRMD8	intron_11_65161145_65161512	ENSG00000126391.14	-0.421429
intron_11_65538182_65538442	0.67506	Brain_Hippocampus	0.983581	SCYL1	intron_11_65305653_65305913	ENSG00000142186.18	0.419214
intron_11_65539881_65540245	0.67506	Brain_Hippocampus	0.983581	LTBP3	intron_11_65307352_65307716	ENSG00000168056.18	-0.419214
intron_11_65540153_65540245	0.67506	Brain_Hippocampus	0.983581	LTBP3	intron_11_65307624_65307716	ENSG00000168056.18	0.419214
intron_11_65714910_65716667	0.668989	Brain_Hippocampus	0.983581	KAT5	intron_11_65482381_65484138	ENSG00000172977.13	-0.427536
intron_11_65715317_65719681	0.668989	Brain_Hippocampus	0.983581	RNASEH2C	intron_11_65482788_65487152	ENSG00000172922.11	-0.427536
intron_11_721991_722091	0.679239	Brain_Hippocampus	0.983581	EPS8L2	intron_11_721991_722091	ENSG00000177106.17	-0.413502
intron_11_77841060_77842479	0.678946	Brain_Hippocampus	0.983581	AAMDC	intron_11_77552106_77553525	ENSG00000087884.16	-0.413901
intron_11_8140193_8153375	0.680818	Brain_Hippocampus	0.983581	RIC3	intron_11_8161740_8174922	ENSG00000166405.16	0.411348
intron_12_10214779_10218063	0.677202	Brain_Hippocampus	0.983581	GABARAPL1	intron_12_10367378_10370662	ENSG00000139112.11	-0.416285
intron_12_103746639_103766735	0.670198	Brain_Hippocampus	0.983581	ENSG00000257681	intron_12_104140417_104160513	ENSG00000257681.1	-0.425877
intron_12_107742348_107743197	0.682249	Brain_Hippocampus	0.983581	PRDM4	intron_12_108136125_108136974	ENSG00000110851.12	0.409396
intron_12_120641339_120659878	0.671682	Brain_Hippocampus	0.983581	CABP1	intron_12_121079142_121097681	ENSG00000157782.10	-0.423841
intron_12_128957643_128982929	0.684307	Brain_Hippocampus	0.983581	GLT1D1	intron_12_129442188_129467474	ENSG00000151948.12	0.406593
intron_12_132687792_132690263	0.679575	Brain_Hippocampus	0.983581	PXMP2	intron_12_133264378_133266849	ENSG00000176894.10	0.413043
