## Supplementary material for "Genome-wide association studies of hospitalized influenza identify 4 risk loci and a relationship with COVID-19": Supp1_UKBB_GWAS.xlsx (part 151 of 164)

### Sheet: ST4 (continued)
sqtl_hg38	pvalue	tissue	FDR	hgnc_symbol	sqtl_hg19	ensemble_id	zscore
intron_12_132861634_132869619	0.675889	Brain_Hippocampus	0.983581	CHFR	intron_12_133438220_133446205	ENSG00000072609.18	-0.418079
intron_12_132861634_132872285	0.675889	Brain_Hippocampus	0.983581	CHFR	intron_12_133438220_133448871	ENSG00000072609.18	-0.418079
intron_12_20717230_20721804	0.671578	Brain_Hippocampus	0.983581	SLCO1C1	intron_12_20870164_20874738	ENSG00000139155.9	-0.423984
intron_12_25063816_25066365	0.671389	Brain_Hippocampus	0.983581	IRAG2	intron_12_25216750_25219299	ENSG00000118308.16	0.424242
intron_12_48770970_48771710	0.688128	Brain_Hippocampus	0.983581	ADCY6	intron_12_49164753_49165493	ENSG00000174233.12	0.401396
intron_12_51107346_51109121	0.668235	Brain_Hippocampus	0.983581	TFCP2	intron_12_51501129_51502904	ENSG00000135457.11	0.428571
intron_12_51109273_51110877	0.672573	Brain_Hippocampus	0.983581	TFCP2	intron_12_51503056_51504660	ENSG00000135457.11	-0.422619
intron_12_53381813_53382110	0.681826	Brain_Hippocampus	0.983581	SP1	intron_12_53775597_53775894	ENSG00000185591.10	-0.409972
intron_12_54371096_54373973	0.688625	Brain_Hippocampus	0.983581	ZNF385A	intron_12_54764880_54767757	ENSG00000161642.18	0.400722
intron_12_54371715_54372894	0.688625	Brain_Hippocampus	0.983581	ZNF385A	intron_12_54765499_54766678	ENSG00000161642.18	0.400722
intron_12_55719223_55719499	0.680991	Brain_Hippocampus	0.983581	BLOC1S1	intron_12_56113007_56113283	ENSG00000135441.8	-0.411111
intron_12_55719223_55721689	0.682657	Brain_Hippocampus	0.983581	ENSG00000258311	intron_12_56113007_56115473	ENSG00000258311.5	0.40884
intron_12_55721947_55723886	0.680991	Brain_Hippocampus	0.983581	RDH5	intron_12_56115731_56117670	ENSG00000135437.10	0.411111
intron_12_69253154_69256697	0.669074	Brain_Hippocampus	0.983581	CPSF6	intron_12_69646934_69650477	ENSG00000111605.18	0.427419
intron_12_71566912_71571514	0.687224	Brain_Hippocampus	0.983581	LGR5	intron_12_71960692_71965294	ENSG00000139292.13	-0.402626
intron_12_71567315_71571514	0.671087	Brain_Hippocampus	0.983581	LGR5	intron_12_71961095_71965294	ENSG00000139292.13	0.424657
intron_12_82357269_82358679	0.683529	Brain_Hippocampus	0.983581	CCDC59	intron_12_82751048_82752458	ENSG00000133773.12	-0.407653
intron_12_9241459_9241870	0.680108	Brain_Hippocampus	0.983581	LINC00987	intron_12_9394055_9394466	ENSG00000237248.6	0.412316
intron_13_102799521_102805307	0.677526	Brain_Hippocampus	0.983581	BIVM-ERCC5	intron_13_103451871_103457657	ENSG00000270181.3	-0.415842
intron_13_102799521_102805307	0.677526	Brain_Hippocampus	0.983581	BIVM	intron_13_103451871_103457657	ENSG00000134897.14	-0.415842
intron_13_102838739_102839551	0.674792	Brain_Hippocampus	0.983581	BIVM	intron_13_103491089_103491901	ENSG00000134897.14	0.41958
intron_13_102838739_102839572	0.674792	Brain_Hippocampus	0.983581	BIVM-ERCC5	intron_13_103491089_103491922	ENSG00000270181.3	-0.41958
intron_13_102838739_102839572	0.674792	Brain_Hippocampus	0.983581	BIVM	intron_13_103491089_103491922	ENSG00000134897.14	-0.41958
intron_13_110473150_110478003	0.677223	Brain_Hippocampus	0.983581	COL4A2	intron_13_111125497_111130350	ENSG00000134871.19	-0.416256
intron_13_113480743_113483840	0.682185	Brain_Hippocampus	0.983581	DCUN1D2	intron_13_114135058_114138155	ENSG00000150401.15	-0.409483
intron_13_37017328_37019342	0.682318	Brain_Hippocampus	0.983581	SUPT20H	intron_13_37591465_37593479	ENSG00000102710.21	0.409302
intron_13_39038723_39039136	0.68994	Brain_Hippocampus	0.983581	NHLRC3	intron_13_39612860_39613273	ENSG00000188811.14	-0.398936
intron_13_50910140_50912995	0.681806	Brain_Hippocampus	0.983581	RNASEH2B	intron_13_51484276_51487131	ENSG00000136104.21	0.41
intron_13_51791257_51799534	0.688293	Brain_Hippocampus	0.983581	DHRS12	intron_13_52365393_52373670	ENSG00000102796.12	-0.401172
intron_13_75855368_75856506	0.689223	Brain_Hippocampus	0.983581	LMO7	intron_13_76429504_76430642	ENSG00000136153.20	0.39991
intron_13_99871062_99891318	0.689157	Brain_Hippocampus	0.983581	CLYBL	intron_13_100523316_100543572	ENSG00000125246.16	-0.4
intron_14_103124506_103126310	0.671949	Brain_Hippocampus	0.983581	TNFAIP2	intron_14_103590843_103592647	ENSG00000185215.11	-0.423474
intron_14_20345464_20346863	0.671316	Brain_Hippocampus	0.983581	PARP2	intron_14_20813623_20815022	ENSG00000129484.14	-0.424342
intron_14_20352347_20354085	0.677526	Brain_Hippocampus	0.983581	PARP2	intron_14_20820506_20822244	ENSG00000129484.14	-0.415842
intron_14_23299541_23300107	0.689157	Brain_Hippocampus	0.983581	PPP1R3E	intron_14_23768750_23769316	ENSG00000235194.9	-0.4
intron_14_31389005_31394052	0.68591	Brain_Hippocampus	0.983581	ENSG00000203546	intron_14_31858211_31863258	ENSG00000203546.7	0.404412
intron_14_31389005_31394052	0.68591	Brain_Hippocampus	0.983581	HEATR5A	intron_14_31858211_31863258	ENSG00000129493.15	0.404412
intron_14_51025360_51094118	0.670555	Brain_Hippocampus	0.983581	TRIM9	intron_14_51492078_51560836	ENSG00000100505.14	0.425387
intron_14_58295811_58297955	0.674792	Brain_Hippocampus	0.983581	PSMA3-AS1	intron_14_58762529_58764673	ENSG00000257621.9	0.41958
intron_14_67581001_67582069	0.68407	Brain_Hippocampus	0.983581	PLEKHH1	intron_14_68047718_68048786	ENSG00000054690.14	0.406915
intron_14_67662535_67674375	0.675455	Brain_Hippocampus	0.983581	VTI1B	intron_14_68129252_68141092	ENSG00000100568.11	-0.418673
intron_14_73789116_73802885	0.676658	Brain_Hippocampus	0.983581	MIDEAS-AS1	intron_14_74255819_74269588	ENSG00000259065.3	-0.417028
intron_14_73923522_73931503	0.669622	Brain_Hippocampus	0.983581	ENSG00000258653	intron_14_74390225_74398206	ENSG00000258653.3	-0.426667
intron_14_73923522_73931503	0.669622	Brain_Hippocampus	0.983581	ZNF410	intron_14_74390225_74398206	ENSG00000119725.21	-0.426667
intron_14_73988172_74011091	0.688082	Brain_Hippocampus	0.983581	ENTPD5	intron_14_74454875_74477794	ENSG00000187097.13	0.40146
intron_14_77457982_77459616	0.668235	Brain_Hippocampus	0.983581	AHSA1	intron_14_77924325_77925959	ENSG00000100591.8	0.428571
intron_14_77458269_77459616	0.668235	Brain_Hippocampus	0.983581	AHSA1	intron_14_77924612_77925959	ENSG00000100591.8	-0.428571
intron_14_94096965_94097495	0.688082	Brain_Hippocampus	0.983581	IFI27L1	intron_14_94563311_94563841	ENSG00000165948.11	0.40146
intron_14_94097678_94100739	0.688082	Brain_Hippocampus	0.983581	IFI27L1	intron_14_94564024_94567085	ENSG00000165948.11	0.40146
intron_15_24958868_24962114	0.676574	Brain_Hippocampus	0.983581	SNRPN	intron_15_25204015_25207261	ENSG00000128739.23	0.417143
intron_15_25064855_25067409	0.670728	Brain_Hippocampus	0.983581	SNHG14	intron_15_25310002_25312556	ENSG00000224078.15	0.42515
intron_15_25189354_25189741	0.689901	Brain_Hippocampus	0.983581	SNHG14	intron_15_25434501_25434888	ENSG00000224078.15	0.39899
intron_15_25687828_25691715	0.676294	Brain_Hippocampus	0.983581	ATP10A	intron_15_25932975_25936862	ENSG00000206190.13	-0.417526
intron_15_25687996_25691715	0.676294	Brain_Hippocampus	0.983581	ATP10A	intron_15_25933143_25936862	ENSG00000206190.13	0.417526
intron_15_43647467_43647917	0.670485	Brain_Hippocampus	0.983581	CATSPER2	intron_15_43939665_43940115	ENSG00000166762.19	0.425483
intron_15_51401743_51404277	0.677367	Brain_Hippocampus	0.983581	GLDN	intron_15_51693940_51696474	ENSG00000186417.14	-0.416058
intron_15_60436227_60442416	0.682701	Brain_Hippocampus	0.983581	ICE2	intron_15_60728426_60734615	ENSG00000128915.12	-0.408781
intron_15_65607442_65611098	0.677714	Brain_Hippocampus	0.983581	INTS14	intron_15_65899780_65903436	ENSG00000138614.16	-0.415584
intron_15_68211318_68211556	0.679026	Brain_Hippocampus	0.983581	CLN6	intron_15_68503656_68503894	ENSG00000128973.13	-0.413793
intron_15_68211318_68211675	0.679026	Brain_Hippocampus	0.983581	CLN6	intron_15_68503656_68504013	ENSG00000128973.13	0.413793
intron_15_68211863_68214290	0.679026	Brain_Hippocampus	0.983581	CLN6	intron_15_68504201_68506628	ENSG00000128973.13	0.413793
intron_15_75016749_75017870	0.670728	Brain_Hippocampus	0.983581	SCAMP5	intron_15_75309090_75310211	ENSG00000198794.12	-0.42515
intron_15_75363290_75363999	0.676179	Brain_Hippocampus	0.983581	MAN2C1	intron_15_75655631_75656340	ENSG00000140400.18	-0.417683
intron_15_78264895_78270497	0.689157	Brain_Hippocampus	0.983581	DNAJA4	intron_15_78557237_78562839	ENSG00000140403.13	0.4
intron_15_78266293_78270497	0.689157	Brain_Hippocampus	0.983581	DNAJA4	intron_15_78558635_78562839	ENSG00000140403.13	-0.4
intron_15_84655404_84657176	0.668989	Brain_Hippocampus	0.983581	NMB	intron_15_85198635_85200407	ENSG00000197696.10	0.427536
intron_15_88907376_88909792	0.684773	Brain_Hippocampus	0.983581	MFGE8	intron_15_89450607_89453023	ENSG00000140545.16	-0.405959
intron_15_90905723_90905845	0.689157	Brain_Hippocampus	0.983581	MAN2A2	intron_15_91448953_91449075	ENSG00000196547.15	0.4
intron_15_90943082_90944892	0.679256	Brain_Hippocampus	0.983581	UNC45A	intron_15_91486312_91488122	ENSG00000140553.18	-0.413479
intron_16_24791817_24794544	0.677526	Brain_Hippocampus	0.983581	TNRC6A	intron_16_24803138_24805865	ENSG00000090905.19	-0.415842
intron_16_24793649_24794544	0.677526	Brain_Hippocampus	0.983581	TNRC6A	intron_16_24804970_24805865	ENSG00000090905.19	0.415842
intron_16_28590666_28590773	0.685052	Brain_Hippocampus	0.983581	SGF29	intron_16_28601987_28602094	ENSG00000176476.9	0.405579
intron_16_28590935_28591590	0.685052	Brain_Hippocampus	0.983581	SGF29	intron_16_28602256_28602911	ENSG00000176476.9	-0.405579
intron_16_28986714_28986799	0.671305	Brain_Hippocampus	0.983581	ENSG00000261067	intron_16_28998035_28998120	ENSG00000261067.7	-0.424358
intron_16_28986714_28986799	0.671305	Brain_Hippocampus	0.983581	LAT	intron_16_28998035_28998120	ENSG00000213658.13	-0.424358
intron_16_28986893_28989527	0.671305	Brain_Hippocampus	0.983581	ENSG00000261067	intron_16_28998214_29000848	ENSG00000261067.7	0.424358
intron_16_28986893_28989527	0.671305	Brain_Hippocampus	0.983581	LAT	intron_16_28998214_29000848	ENSG00000213658.13	0.424358
intron_16_2933979_2937121	0.677955	Brain_Hippocampus	0.983581	FLYWCH1	intron_16_2983980_2987122	ENSG00000059122.17	0.415255
intron_16_31753900_31759357	0.687747	Brain_Hippocampus	0.983581	KRBOX5	intron_16_31765221_31770678	ENSG00000197302.11	-0.401914
intron_16_3286149_3288454	0.681369	Brain_Hippocampus	0.983581	ZNF263	intron_16_3336149_3338454	ENSG00000006194.11	-0.410596
intron_16_67952425_67954643	0.676663	Brain_Hippocampus	0.983581	SLC12A4	intron_16_67986328_67988546	ENSG00000124067.17	0.417021
intron_16_77735986_77736650	0.668876	Brain_Hippocampus	0.983581	NUDT7	intron_16_77769883_77770547	ENSG00000140876.11	0.427691
intron_16_8811178_8811638	0.679582	Brain_Hippocampus	0.983581	PMM2	intron_16_8905035_8905495	ENSG00000140650.13	0.413033
intron_16_90035687_90036381	0.68627	Brain_Hippocampus	0.983581	GAS8	intron_16_90102095_90102789	ENSG00000141013.17	-0.403922
intron_17_19329647_19335405	0.68675	Brain_Hippocampus	0.983581	EPN2	intron_17_19232960_19238718	ENSG00000072134.16	-0.40327
intron_17_19332068_19333956	0.680747	Brain_Hippocampus	0.983581	EPN2	intron_17_19235381_19237269	ENSG00000072134.16	-0.411444
intron_17_39906987_39909756	0.672034	Brain_Hippocampus	0.983581	GSDMB	intron_17_38063240_38066009	ENSG00000073605.19	-0.423358
intron_17_45136776_45137019	0.68142	Brain_Hippocampus	0.983581	ACBD4	intron_17_43214143_43214386	ENSG00000181513.15	0.410526
intron_17_47021721_47033278	0.679443	Brain_Hippocampus	0.983581	ENSG00000262879	intron_17_45099087_45110644	ENSG00000262879.7	-0.413223
intron_17_4886617_4887110	0.673907	Brain_Hippocampus	0.983581	MINK1	intron_17_4789912_4790405	ENSG00000141503.17	0.420792
intron_17_55774859_55775311	0.672379	Brain_Hippocampus	0.983581	PCTP	intron_17_53852220_53852672	ENSG00000141179.14	-0.422886
intron_17_62479290_62481124	0.689157	Brain_Hippocampus	0.983581	TLK2	intron_17_60556651_60558485	ENSG00000146872.19	-0.4
intron_17_661895_697418	0.684411	Brain_Hippocampus	0.983581	VPS53	intron_17_565135_600658	ENSG00000141252.21	-0.406452
intron_17_67378202_67532802	0.680818	Brain_Hippocampus	0.983581	PITPNC1	intron_17_65374318_65528918	ENSG00000154217.16	-0.411348
intron_17_68887506_68891489	0.676484	Brain_Hippocampus	0.983581	ABCA8	intron_17_66883647_66887630	ENSG00000141338.15	-0.417266
intron_17_7448788_7454297	0.681852	Brain_Hippocampus	0.983581	CHRNB1	intron_17_7352107_7357616	ENSG00000170175.11	-0.409938
intron_17_75033099_75034033	0.683903	Brain_Hippocampus	0.983581	KCTD2	intron_17_73029194_73030128	ENSG00000180901.11	-0.407143
intron_17_75498722_75498912	0.671281	Brain_Hippocampus	0.983581	TMEM94	intron_17_73494803_73494993	ENSG00000177728.17	-0.42439
intron_17_75957566_75960215	0.68021	Brain_Hippocampus	0.983581	ACOX1	intron_17_73953647_73956296	ENSG00000161533.12	-0.412176
intron_17_79077864_79079489	0.678152	Brain_Hippocampus	0.983581	ENGASE	intron_17_77073946_77075571	ENSG00000167280.17	0.414986
intron_17_7944248_7944476	0.67513	Brain_Hippocampus	0.983581	CNTROB	intron_17_7847566_7847794	ENSG00000170037.14	0.419118
intron_17_80040270_80047279	0.682909	Brain_Hippocampus	0.983581	CCDC40	intron_17_78014069_78021078	ENSG00000141519.15	0.408497
intron_17_80925480_80940496	0.682644	Brain_Hippocampus	0.983581	RPTOR	intron_17_78899280_78914296	ENSG00000141564.16	0.408857
intron_17_81196826_81196930	0.670449	Brain_Hippocampus	0.983581	CEP131	intron_17_79170626_79170730	ENSG00000141577.14	0.425532
intron_17_81376173_81379722	0.690187	Brain_Hippocampus	0.983581	LINC03048	intron_17_79349973_79353522	ENSG00000262223.10	-0.398601
intron_18_23506642_23533355	0.679909	Brain_Hippocampus	0.983581	NPC1	intron_18_21086606_21113319	ENSG00000141458.13	0.412587
intron_18_50280017_50281363	0.681181	Brain_Hippocampus	0.983581	MBD1	intron_18_47806387_47807733	ENSG00000141644.19	0.410853
intron_18_677872_683246	0.684524	Brain_Hippocampus	0.983581	ENOSF1	intron_18_677872_683246	ENSG00000132199.20	0.406298
intron_18_678737_683246	0.677367	Brain_Hippocampus	0.983581	ENOSF1	intron_18_678737_683246	ENSG00000132199.20	-0.416058
intron_18_74256853_74260915	0.678816	Brain_Hippocampus	0.983581	CYB5A	intron_18_71924088_71928150	ENSG00000166347.19	-0.414079
intron_19_12828953_12829811	0.68749	Brain_Hippocampus	0.983581	RTBDN	intron_19_12939767_12940625	ENSG00000132026.15	-0.402264
intron_19_13732068_13732175	0.674792	Brain_Hippocampus	0.983581	YJU2B	intron_19_13842882_13842989	ENSG00000104957.14	0.41958
intron_19_15761375_15769585	0.690224	Brain_Hippocampus	0.983581	CYP4F24P	intron_19_15872185_15880395	ENSG00000267594.5	0.398551
intron_19_17772741_17774239	0.672097	Brain_Hippocampus	0.983581	FCHO1	intron_19_17883550_17885048	ENSG00000130475.16	-0.423272
intron_19_18349068_18355895	0.681753	Brain_Hippocampus	0.983581	PGPEP1	intron_19_18459878_18466705	ENSG00000130517.14	0.410072
intron_19_19347366_19348889	0.676548	Brain_Hippocampus	0.983581	MAU2	intron_19_19458175_19459698	ENSG00000129933.21	-0.417178
intron_19_3523058_3525868	0.680512	Brain_Hippocampus	0.983581	FZR1	intron_19_3523056_3525866	ENSG00000105325.15	0.411765
intron_19_36115928_36116041	0.674591	Brain_Hippocampus	0.983581	TBCB	intron_19_36606830_36606943	ENSG00000105254.12	0.419855
intron_19_3613586_3614386	0.685711	Brain_Hippocampus	0.983581	CACTIN	intron_19_3613584_3614384	ENSG00000105298.14	-0.404682
intron_19_36202050_36214622	0.677781	Brain_Hippocampus	0.983581	ZNF565	intron_19_36692952_36705524	ENSG00000196357.12	0.415493
intron_19_37324265_37324796	0.687038	Brain_Hippocampus	0.983581	ZNF875	intron_19_37815167_37815698	ENSG00000181666.19	-0.402878
intron_19_39335531_39335974	0.675871	Brain_Hippocampus	0.983581	GMFG	intron_19_39826171_39826614	ENSG00000130755.13	0.418103
intron_19_41382921_41383561	0.677781	Brain_Hippocampus	0.983581	TMEM91	intron_19_41888826_41889466	ENSG00000142046.15	0.415493
intron_19_41382921_41383715	0.677781	Brain_Hippocampus	0.983581	TMEM91	intron_19_41888826_41889620	ENSG00000142046.15	-0.415493
intron_19_41382921_41383863	0.677781	Brain_Hippocampus	0.983581	TMEM91	intron_19_41888826_41889768	ENSG00000142046.15	0.415493
intron_19_42250565_42254978	0.678138	Brain_Hippocampus	0.983581	ERF	intron_19_42754717_42759130	ENSG00000105722.10	-0.415005
intron_19_43626288_43626784	0.67822	Brain_Hippocampus	0.983581	CADM4	intron_19_44130440_44130936	ENSG00000105767.3	-0.414894
intron_19_436431_436630	0.670469	Brain_Hippocampus	0.983581	SHC2	intron_19_436431_436630	ENSG00000129946.11	-0.425505
intron_19_44165142_44165588	0.689157	Brain_Hippocampus	0.983581	ZNF226	intron_19_44669295_44669741	ENSG00000167380.17	-0.4
intron_19_45040311_45052071	0.683998	Brain_Hippocampus	0.983581	CLASRP	intron_19_45543569_45555329	ENSG00000104859.15	-0.407014
intron_19_48954962_48955687	0.668791	Brain_Hippocampus	0.983581	BAX	intron_19_49458219_49458944	ENSG00000087088.21	-0.427807
intron_19_49811467_49811631	0.671818	Brain_Hippocampus	0.983581	FUZ	intron_19_50314724_50314888	ENSG00000010361.14	0.423654
intron_19_49812335_49812638	0.668838	Brain_Hippocampus	0.983581	FUZ	intron_19_50315592_50315895	ENSG00000010361.14	-0.427743
intron_19_53115307_53116313	0.690187	Brain_Hippocampus	0.983581	ZNF415	intron_19_53618560_53619566	ENSG00000170954.12	-0.398601
intron_19_58246794_58259278	0.685309	Brain_Hippocampus	0.983581	ZNF544	intron_19_58758160_58770644	ENSG00000198131.15	-0.405229
intron_19_6364639_6368538	0.675955	Brain_Hippocampus	0.983581	CLPP	intron_19_6364650_6368549	ENSG00000125656.11	-0.417989
intron_19_6415457_6415534	0.675206	Brain_Hippocampus	0.983581	KHSRP	intron_19_6415468_6415545	ENSG00000088247.19	0.419014
intron_19_6415457_6415609	0.675206	Brain_Hippocampus	0.983581	KHSRP	intron_19_6415468_6415620	ENSG00000088247.19	-0.419014
intron_19_7556724_7556966	0.687402	Brain_Hippocampus	0.983581	PNPLA6	intron_19_7621610_7621852	ENSG00000032444.17	0.402384
intron_19_8825108_8831318	0.675916	Brain_Hippocampus	0.983581	ZNF558	intron_19_8935784_8941994	ENSG00000167785.9	-0.418043
intron_19_9324780_9333015	0.685711	Brain_Hippocampus	0.983581	ZNF559-ZNF177	intron_19_9435456_9443691	ENSG00000270011.9	0.404682
intron_19_9324780_9333015	0.685711	Brain_Hippocampus	0.983581	ZNF559	intron_19_9435456_9443691	ENSG00000188321.14	0.404682
intron_19_9324780_9364862	0.685711	Brain_Hippocampus	0.983581	ZNF559-ZNF177	intron_19_9435456_9475538	ENSG00000270011.9	-0.404682
intron_1_101237099_101241689	0.677819	Brain_Hippocampus	0.983581	S1PR1	intron_1_101702655_101707245	ENSG00000170989.10	-0.415441
intron_1_111619934_111627470	0.675814	Brain_Hippocampus	0.983581	RAP1A	intron_1_112162556_112170092	ENSG00000116473.15	-0.418182
intron_1_111619934_111691334	0.675814	Brain_Hippocampus	0.983581	RAP1A	intron_1_112162556_112233956	ENSG00000116473.15	0.418182
intron_1_111627563_111691334	0.67856	Brain_Hippocampus	0.983581	RAP1A	intron_1_112170185_112233956	ENSG00000116473.15	-0.414429
intron_1_112703457_112703644	0.684204	Brain_Hippocampus	0.983581	RHOC	intron_1_113246079_113246266	ENSG00000155366.17	0.406733
intron_1_150330498_150332684	0.687324	Brain_Hippocampus	0.983581	PRPF3	intron_1_150302967_150305155	ENSG00000117360.13	0.40249
intron_1_15153954_15210490	0.687527	Brain_Hippocampus	0.983581	TMEM51	intron_1_15480450_15536986	ENSG00000171729.14	-0.402214
intron_1_161038673_161038880	0.684675	Brain_Hippocampus	0.983581	TSTD1	intron_1_161008463_161008670	ENSG00000215845.11	-0.406091
intron_1_161038694_161038880	0.684675	Brain_Hippocampus	0.983581	TSTD1	intron_1_161008484_161008670	ENSG00000215845.11	0.406091
intron_1_161166934_161167100	0.66856	Brain_Hippocampus	0.983581	PPOX	intron_1_161136724_161136890	ENSG00000143224.18	-0.428125
intron_1_17000507_17002034	0.681742	Brain_Hippocampus	0.983581	ATP13A2	intron_1_17327002_17328529	ENSG00000159363.19	0.410088
intron_1_1756608_1757181	0.677783	Brain_Hippocampus	0.983581	NADK	intron_1_1688047_1688620	ENSG00000008130.15	-0.41549
intron_1_1756882_1757181	0.680098	Brain_Hippocampus	0.983581	NADK	intron_1_1688321_1688620	ENSG00000008130.15	0.412329
intron_1_183547252_183549208	0.68744	Brain_Hippocampus	0.983581	SMG7	intron_1_183516387_183518343	ENSG00000116698.22	0.402332
intron_1_201362022_201362386	0.677375	Brain_Hippocampus	0.983581	ENSG00000286600	intron_1_201331150_201331514	ENSG00000286600.1	-0.416048
intron_1_201362022_201362386	0.677375	Brain_Hippocampus	0.983581	TNNT2	intron_1_201331150_201331514	ENSG00000118194.21	-0.416048
intron_1_203180652_203181162	0.683949	Brain_Hippocampus	0.983581	CHI3L1	intron_1_203149780_203150290	ENSG00000133048.13	0.40708
intron_1_211304140_211312355	0.674691	Brain_Hippocampus	0.983581	RCOR3	intron_1_211477482_211485697	ENSG00000117625.14	0.419718
intron_1_211396831_211426211	0.685295	Brain_Hippocampus	0.983581	LINC00467	intron_1_211570173_211599553	ENSG00000153363.15	0.405248
intron_1_213000912_213005033	0.688257	Brain_Hippocampus	0.983581	ANGEL2	intron_1_213174254_213178375	ENSG00000174606.14	-0.401222
intron_1_2185513_2186004	0.685041	Brain_Hippocampus	0.983581	FAAP20	intron_1_2116952_2117443	ENSG00000162585.17	0.405594
intron_1_2186249_2186838	0.685041	Brain_Hippocampus	0.983581	FAAP20	intron_1_2117688_2118277	ENSG00000162585.17	0.405594
intron_1_23433272_23433425	0.676562	Brain_Hippocampus	0.983581	ASAP3	intron_1_23759765_23759918	ENSG00000088280.20	0.41716
intron_1_234401262_234405903	0.68994	Brain_Hippocampus	0.983581	TARBP1	intron_1_234537008_234541649	ENSG00000059588.10	-0.398936
intron_1_234405480_234405903	0.68994	Brain_Hippocampus	0.983581	TARBP1	intron_1_234541226_234541649	ENSG00000059588.10	0.398936
intron_1_2389996_2391458	0.689452	Brain_Hippocampus	0.983581	MORN1	intron_1_2321435_2322897	ENSG00000116151.14	-0.399598
intron_1_240355908_240357630	0.682639	Brain_Hippocampus	0.983581	FMN2	intron_1_240519208_240520930	ENSG00000155816.21	0.408865
intron_1_240355908_240392511	0.682639	Brain_Hippocampus	0.983581	FMN2	intron_1_240519208_240555811	ENSG00000155816.21	-0.408865
intron_1_27350485_27350794	0.676938	Brain_Hippocampus	0.983581	SYTL1	intron_1_27676976_27677285	ENSG00000142765.18	0.416645
intron_1_31662387_31665172	0.676484	Brain_Hippocampus	0.983581	COL16A1	intron_1_32127988_32130773	ENSG00000084636.18	0.417266
intron_1_40040783_40059334	0.683475	Brain_Hippocampus	0.983581	CAP1	intron_1_40506455_40525006	ENSG00000131236.18	-0.407725
intron_1_40040801_40059334	0.683475	Brain_Hippocampus	0.983581	CAP1	intron_1_40506473_40525006	ENSG00000131236.18	-0.407725
intron_1_40040801_40059337	0.683475	Brain_Hippocampus	0.983581	CAP1	intron_1_40506473_40525009	ENSG00000131236.18	-0.407725
intron_1_40489624_40490780	0.684872	Brain_Hippocampus	0.983581	ZFP69	intron_1_40955296_40956452	ENSG00000187815.10	-0.405824
intron_1_46405794_46406038	0.670067	Brain_Hippocampus	0.983581	FAAH	intron_1_46871466_46871710	ENSG00000117480.16	-0.426056
intron_1_46583329_46585874	0.676151	Brain_Hippocampus	0.983581	MKNK1	intron_1_47049001_47051546	ENSG00000079277.22	-0.417722
intron_1_58530729_58533953	0.684935	Brain_Hippocampus	0.983581	OMA1	intron_1_58996401_58999625	ENSG00000162600.12	-0.405738
intron_1_62510673_62513444	0.680512	Brain_Hippocampus	0.983581	DOCK7	intron_1_62976344_62979115	ENSG00000116641.18	-0.411765
intron_1_62510673_62513471	0.680512	Brain_Hippocampus	0.983581	DOCK7	intron_1_62976344_62979142	ENSG00000116641.18	0.411765
intron_1_78659483_78663765	0.689688	Brain_Hippocampus	0.983581	IFI44	intron_1_79125168_79129450	ENSG00000137965.11	0.399279
intron_1_89020743_89022684	0.69039	Brain_Hippocampus	0.983581	GBP3	intron_1_89486426_89488367	ENSG00000117226.12	-0.398325
intron_1_944800_945042	0.683932	Brain_Hippocampus	0.983581	NOC2L	intron_1_880180_880422	ENSG00000188976.11	-0.407104
intron_1_944800_945057	0.683932	Brain_Hippocampus	0.983581	NOC2L	intron_1_880180_880437	ENSG00000188976.11	0.407104
intron_1_962047_962355	0.680747	Brain_Hippocampus	0.983581	KLHL17	intron_1_897427_897735	ENSG00000187961.15	0.411444
intron_1_9733546_9733972	0.680512	Brain_Hippocampus	0.983581	CLSTN1	intron_1_9793604_9794030	ENSG00000171603.18	0.411765
intron_20_1455719_1458200	0.676539	Brain_Hippocampus	0.983581	NSFL1C	intron_20_1436364_1438845	ENSG00000088833.18	-0.417191
intron_20_25295030_25302219	0.672034	Brain_Hippocampus	0.983581	ABHD12	intron_20_25275666_25282855	ENSG00000100997.20	0.423358
intron_20_25685662_25685996	0.689157	Brain_Hippocampus	0.983581	ZNF337	intron_20_25666298_25666632	ENSG00000130684.14	0.4
intron_20_25686466_25696759	0.689157	Brain_Hippocampus	0.983581	ZNF337	intron_20_25667102_25677395	ENSG00000130684.14	-0.4
intron_20_3149260_3159766	0.68718	Brain_Hippocampus	0.983581	FASTKD5	intron_20_3129906_3140412	ENSG00000215251.5	-0.402685
intron_20_35681981_35690413	0.682738	Brain_Hippocampus	0.983581	NFS1	intron_20_34269903_34278335	ENSG00000244005.13	-0.40873
intron_20_4186832_4187270	0.689157	Brain_Hippocampus	0.983581	SMOX	intron_20_4167479_4167917	ENSG00000088826.18	-0.4
intron_20_52098587_52160123	0.685376	Brain_Hippocampus	0.983581	ZFP64	intron_20_50715126_50776662	ENSG00000020256.20	0.405138
intron_20_52164757_52165864	0.671682	Brain_Hippocampus	0.983581	ZFP64	intron_20_50781296_50782403	ENSG00000020256.20	0.423841
intron_21_17559131_17560702	0.688548	Brain_Hippocampus	0.983581	CXADR	intron_21_18931449_18933020	ENSG00000154639.19	-0.400826
intron_21_33260727_33262793	0.671033	Brain_Hippocampus	0.983581	ENSG00000249624	intron_21_34633032_34635098	ENSG00000249624.10	-0.424731
intron_21_33260727_33262793	0.671033	Brain_Hippocampus	0.983581	IFNAR2	intron_21_34633032_34635098	ENSG00000159110.22	-0.424731
intron_21_39345274_39345830	0.679268	Brain_Hippocampus	0.983581	HMGN1	intron_21_40717200_40717756	ENSG00000205581.11	-0.413463
intron_21_42219304_42225671	0.672892	Brain_Hippocampus	0.983581	ABCG1	intron_21_43639414_43645781	ENSG00000160179.19	0.422182
intron_21_45468786_45473895	0.676922	Brain_Hippocampus	0.983581	COL18A1	intron_21_46888700_46893809	ENSG00000182871.16	-0.416667
intron_21_46168658_46182624	0.668629	Brain_Hippocampus	0.983581	SPATC1L	intron_21_47588572_47602538	ENSG00000160284.15	-0.42803
intron_22_17803861_17808844	0.673442	Brain_Hippocampus	0.983581	MICAL3	intron_22_18286627_18291610	ENSG00000243156.9	-0.421429
intron_22_19982091_19990585	0.686574	Brain_Hippocampus	0.983581	ARVCF	intron_22_19969614_19978108	ENSG00000099889.14	-0.403509
intron_22_20061706_20063338	0.678277	Brain_Hippocampus	0.983581	TANGO2	intron_22_20049229_20050861	ENSG00000183597.16	0.414815
intron_22_20583247_20583330	0.669425	Brain_Hippocampus	0.983581	MED15	intron_22_20937534_20937617	ENSG00000099917.17	-0.426937
intron_22_30611063_30612873	0.689832	Brain_Hippocampus	0.983581	TCN2	intron_22_31007050_31008860	ENSG00000185339.10	-0.399083
intron_22_31561392_31573058	0.682473	Brain_Hippocampus	0.983581	SFI1	intron_22_31957378_31969044	ENSG00000198089.16	0.409091
intron_22_32475398_32478981	0.678655	Brain_Hippocampus	0.983581	FBXO7	intron_22_32871385_32874968	ENSG00000100225.18	0.4143
intron_22_35781746_35809780	0.675814	Brain_Hippocampus	0.983581	RBFOX2	intron_22_36177793_36205827	ENSG00000100320.24	0.418182
intron_22_38057436_38057753	0.670449	Brain_Hippocampus	0.983581	PICK1	intron_22_38453443_38453760	ENSG00000100151.16	0.425532
intron_22_38057587_38057753	0.670449	Brain_Hippocampus	0.983581	PICK1	intron_22_38453594_38453760	ENSG00000100151.16	-0.425532
intron_22_38361560_38380370	0.668836	Brain_Hippocampus	0.983581	ENSG00000291015	intron_22_38757565_38776375	ENSG00000291015.1	-0.427746
intron_22_38361560_38380370	0.668836	Brain_Hippocampus	0.983581	TPTEP2-CSNK1E	intron_22_38757565_38776375	ENSG00000283900.1	-0.427746
intron_22_41586193_41589719	0.685431	Brain_Hippocampus	0.983581	PMM1	intron_22_41982197_41985723	ENSG00000100417.12	0.405063
intron_22_42364725_42369058	0.671909	Brain_Hippocampus	0.983581	LINC01315	intron_22_42760731_42765064	ENSG00000229891.4	0.423529
intron_22_44119140_44131487	0.672427	Brain_Hippocampus	0.983581	PARVB	intron_22_44515020_44527367	ENSG00000188677.15	-0.422819
intron_22_46762848_46792520	0.685041	Brain_Hippocampus	0.983581	TBC1D22A	intron_22_47158745_47188417	ENSG00000054611.14	0.405594
intron_2_105049350_105071313	0.67522	Brain_Hippocampus	0.983581	MRPS9	intron_2_105665808_105687771	ENSG00000135972.9	0.418994
intron_2_113238212_113239089	0.672606	Brain_Hippocampus	0.983581	PAX8-AS1	intron_2_113995789_113996666	ENSG00000189223.15	-0.422574
intron_2_119679617_119680832	0.681454	Brain_Hippocampus	0.983581	TMEM177	intron_2_120437193_120438408	ENSG00000144120.13	0.41048
intron_2_119877365_119877464	0.690308	Brain_Hippocampus	0.983581	PTPN4	intron_2_120634941_120635040	ENSG00000088179.9	-0.398438
intron_2_119877542_119881786	0.690308	Brain_Hippocampus	0.983581	PTPN4	intron_2_120635118_120639362	ENSG00000088179.9	0.398438
intron_2_119926666_119932424	0.690308	Brain_Hippocampus	0.983581	PTPN4	intron_2_120684242_120690000	ENSG00000088179.9	0.398438
intron_2_120280907_120285874	0.672034	Brain_Hippocampus	0.983581	RALB	intron_2_121038483_121043450	ENSG00000144118.14	0.423358
intron_2_121732204_121735613	0.690446	Brain_Hippocampus	0.983581	NIFK	intron_2_122489780_122493189	ENSG00000155438.12	0.398249
intron_2_139368484_139378910	0.672239	Brain_Hippocampus	0.983581	ENSG00000226939	intron_2_140126054_140136480	ENSG00000226939.1	0.423077
intron_2_168065381_168074982	0.671302	Brain_Hippocampus	0.983581	STK39	intron_2_168921891_168931492	ENSG00000198648.12	0.424361
intron_2_169812506_169815477	0.671555	Brain_Hippocampus	0.983581	METTL5	intron_2_170669016_170671987	ENSG00000138382.15	0.424015
intron_2_169812524_169815477	0.671555	Brain_Hippocampus	0.983581	METTL5	intron_2_170669034_170671987	ENSG00000138382.15	-0.424015
intron_2_169947715_169949605	0.690152	Brain_Hippocampus	0.983581	UBR3	intron_2_170804225_170806115	ENSG00000144357.18	-0.398649
intron_2_171541793_171550978	0.676548	Brain_Hippocampus	0.983581	CYBRD1	intron_2_172398303_172407488	ENSG00000071967.12	-0.417178
intron_2_171541793_171553346	0.676548	Brain_Hippocampus	0.983581	CYBRD1	intron_2_172398303_172409856	ENSG00000071967.12	-0.417178
intron_2_179176538_179183080	0.684253	Brain_Hippocampus	0.983581	SESTD1	intron_2_180041265_180047807	ENSG00000187231.14	0.406667
intron_2_232875555_232875940	0.675275	Brain_Hippocampus	0.983581	SNORC	intron_2_233740265_233740650	ENSG00000182600.10	-0.418919
intron_2_235930923_235968462	0.682832	Brain_Hippocampus	0.983581	AGAP1	intron_2_236839567_236877106	ENSG00000157985.20	0.408602
intron_2_24053949_24060814	0.685565	Brain_Hippocampus	0.983581	FKBP1B	intron_2_24276819_24283684	ENSG00000119782.14	-0.404881
intron_2_24053949_24060814	0.685565	Brain_Hippocampus	0.983581	MFSD2B	intron_2_24276819_24283684	ENSG00000205639.12	-0.404881
intron_2_240596521_240597888	0.67305	Brain_Hippocampus	0.983581	CAPN10	intron_2_241535938_241537305	ENSG00000142330.20	-0.421965
intron_2_241149708_241153476	0.672634	Brain_Hippocampus	0.983581	PPP1R7	intron_2_242089123_242092891	ENSG00000115685.15	0.422535
intron_2_241150547_241153476	0.672634	Brain_Hippocampus	0.983581	PPP1R7	intron_2_242089962_242092891	ENSG00000115685.15	-0.422535
intron_2_24209221_24209818	0.676922	Brain_Hippocampus	0.983581	ITSN2	intron_2_24432090_24432687	ENSG00000198399.16	-0.416667
intron_2_31261713_31266177	0.677992	Brain_Hippocampus	0.983581	EHD3	intron_2_31484579_31489043	ENSG00000013016.16	0.415205
intron_2_36441500_36442615	0.67433	Brain_Hippocampus	0.983581	CRIM1	intron_2_36668643_36669758	ENSG00000150938.10	0.420213
intron_2_46957007_46974973	0.674454	Brain_Hippocampus	0.983581	TTC7A	intron_2_47184146_47202112	ENSG00000068724.18	-0.420043
intron_2_50623615_51027502	0.688082	Brain_Hippocampus	0.983581	NRXN1	intron_2_50850753_51254640	ENSG00000179915.25	-0.40146
intron_2_53808460_53809214	0.687402	Brain_Hippocampus	0.983581	ERLEC1	intron_2_54035597_54036351	ENSG00000068912.15	0.402383
intron_2_58154802_58159349	0.689157	Brain_Hippocampus	0.983581	VRK2	intron_2_58381937_58386484	ENSG00000028116.18	-0.4
intron_2_58161638_58163434	0.678844	Brain_Hippocampus	0.983581	FANCL	intron_2_58388773_58390569	ENSG00000115392.13	-0.414041
intron_2_63856433_63857550	0.681567	Brain_Hippocampus	0.983581	UGP2	intron_2_64083567_64084684	ENSG00000169764.16	0.410326
intron_2_63857718_63857829	0.682891	Brain_Hippocampus	0.983581	UGP2	intron_2_64084852_64084963	ENSG00000169764.16	0.408521
intron_2_63916963_63919883	0.673982	Brain_Hippocampus	0.983581	VPS54	intron_2_64144097_64147017	ENSG00000143952.20	0.42069
intron_2_70031931_70032133	0.681369	Brain_Hippocampus	0.983581	PCBP1-AS1	intron_2_70259063_70259265	ENSG00000179818.17	-0.410596
intron_2_70032255_70051203	0.671682	Brain_Hippocampus	0.983581	PCBP1-AS1	intron_2_70259387_70278335	ENSG00000179818.17	0.423841
intron_2_85377474_85387098	0.677492	Brain_Hippocampus	0.983581	ELMOD3	intron_2_85604597_85614221	ENSG00000115459.18	-0.415888
intron_3_121772713_121781743	0.685782	Brain_Hippocampus	0.983581	IQCB1	intron_3_121491560_121500590	ENSG00000173226.17	-0.404585
intron_3_121915693_121922220	0.67362	Brain_Hippocampus	0.983581	SLC15A2	intron_3_121634540_121641067	ENSG00000163406.11	-0.421186
intron_3_123620336_123620497	0.678367	Brain_Hippocampus	0.983581	MYLK	intron_3_123339183_123339344	ENSG00000065534.20	-0.414692
intron_3_123620336_123626818	0.678367	Brain_Hippocampus	0.983581	MYLK	intron_3_123339183_123345665	ENSG00000065534.20	0.414692
intron_3_127576696_127576821	0.690021	Brain_Hippocampus	0.983581	TPRA1	intron_3_127295539_127295664	ENSG00000163870.16	0.398827
intron_3_127576893_127576990	0.690021	Brain_Hippocampus	0.983581	TPRA1	intron_3_127295736_127295833	ENSG00000163870.16	0.398827
intron_3_129502882_129504319	0.686892	Brain_Hippocampus	0.983581	IFT122	intron_3_129221725_129223162	ENSG00000163913.14	0.403077
intron_3_133586722_133587162	0.677906	Brain_Hippocampus	0.983581	CDV3	intron_3_133305566_133306006	ENSG00000091527.17	0.415323
intron_3_196886694_196899666	0.685939	Brain_Hippocampus	0.983581	SENP5	intron_3_196613565_196626537	ENSG00000119231.11	0.404372
intron_3_19946254_19946919	0.681618	Brain_Hippocampus	0.983581	EFHB	intron_3_19987746_19988411	ENSG00000163576.18	0.410256
intron_3_4410978_4417128	0.689992	Brain_Hippocampus	0.983581	SUMF1	intron_3_4452662_4458812	ENSG00000144455.14	-0.398866
intron_3_51380207_51381050	0.670344	Brain_Hippocampus	0.983581	DOCK3	intron_3_51417638_51418481	ENSG00000088538.13	-0.425676
intron_3_51971892_51973965	0.671648	Brain_Hippocampus	0.983581	ABHD14B	intron_3_52005908_52007981	ENSG00000114779.20	0.423888
intron_3_52817058_52818257	0.675626	Brain_Hippocampus	0.983581	ITIH4	intron_3_52851074_52852273	ENSG00000055955.17	-0.41844
intron_3_52820317_52820631	0.680818	Brain_Hippocampus	0.983581	ENSG00000243696	intron_3_52854333_52854647	ENSG00000243696.5	0.411348
intron_3_52820317_52820631	0.680818	Brain_Hippocampus	0.983581	ITIH4	intron_3_52854333_52854647	ENSG00000055955.17	0.411348
intron_3_56615272_56615922	0.67317	Brain_Hippocampus	0.983581	CCDC66	intron_3_56649300_56649950	ENSG00000180376.17	-0.421801
intron_3_58423494_58424752	0.671629	Brain_Hippocampus	0.983581	PXK	intron_3_58409221_58410479	ENSG00000168297.16	-0.423913
intron_3_63609316_63615224	0.676464	Brain_Hippocampus	0.983581	SYNPR	intron_3_63594992_63600900	ENSG00000163630.11	-0.417293
intron_3_65493631_65597815	0.688866	Brain_Hippocampus	0.983581	MAGI1	intron_3_65479306_65583490	ENSG00000151276.24	0.400395
intron_3_9363525_9365016	0.690224	Brain_Hippocampus	0.983581	THUMPD3	intron_3_9405209_9406700	ENSG00000134077.16	-0.398551
intron_3_9810394_9810621	0.680512	Brain_Hippocampus	0.983581	TTLL3	intron_3_9852078_9852305	ENSG00000214021.18	-0.411765
intron_4_102882873_102885216	0.685994	Brain_Hippocampus	0.983581	CISD2	intron_4_103804030_103806373	ENSG00000145354.12	0.404297
intron_4_103096274_103098644	0.680434	Brain_Hippocampus	0.983581	BDH2	intron_4_104017431_104019801	ENSG00000164039.15	-0.411871
intron_4_103096274_103099783	0.680434	Brain_Hippocampus	0.983581	BDH2	intron_4_104017431_104020940	ENSG00000164039.15	-0.411871
intron_4_112647834_112649535	0.685694	Brain_Hippocampus	0.983581	LARP7	intron_4_113568990_113570691	ENSG00000174720.18	-0.404706
intron_4_125487606_125489901	0.680339	Brain_Hippocampus	0.983581	FAT4	intron_4_126408761_126411056	ENSG00000196159.14	0.412
intron_4_17586238_17588819	0.670956	Brain_Hippocampus	0.983581	LAP3	intron_4_17587861_17590442	ENSG00000002549.13	-0.424837
intron_4_17845901_17909094	0.66897	Brain_Hippocampus	0.983581	LCORL	intron_4_17847524_17910717	ENSG00000178177.17	-0.427562
intron_4_2023536_2041716	0.683572	Brain_Hippocampus	0.983581	NELFA	intron_4_2025263_2043443	ENSG00000185049.16	-0.407593
intron_4_6078998_6080172	0.686336	Brain_Hippocampus	0.983581	C4orf50	intron_4_6080725_6081899	ENSG00000181215.16	0.403832
intron_4_6078998_6080172	0.686336	Brain_Hippocampus	0.983581	JAKMIP1	intron_4_6080725_6081899	ENSG00000152969.21	0.403832
intron_4_88664212_88667377	0.673068	Brain_Hippocampus	0.983581	HERC3	intron_4_89585363_89588528	ENSG00000287542.1	0.421941
intron_4_88664212_88667377	0.673068	Brain_Hippocampus	0.983581	HERC3	intron_4_89585363_89588528	ENSG00000138641.18	0.421941
intron_5_102961229_102974116	0.689307	Brain_Hippocampus	0.983581	PAM	intron_5_102296933_102309820	ENSG00000145730.21	-0.399796
intron_5_103019843_103028182	0.67509	Brain_Hippocampus	0.983581	PAM	intron_5_102355547_102363886	ENSG00000145730.21	-0.419173
intron_5_10683571_10748175	0.679529	Brain_Hippocampus	0.983581	DAP	intron_5_10683683_10748287	ENSG00000112977.16	0.413105
intron_5_132266545_132270915	0.669991	Brain_Hippocampus	0.983581	PDLIM4	intron_5_131602238_131606608	ENSG00000131435.13	-0.42616
intron_5_176982623_177006284	0.668458	Brain_Hippocampus	0.983581	UIMC1	intron_5_176409624_176433285	ENSG00000087206.17	0.428266
intron_5_176982623_177006650	0.668458	Brain_Hippocampus	0.983581	UIMC1	intron_5_176409624_176433651	ENSG00000087206.17	-0.428266
intron_5_177522071_177523159	0.67503	Brain_Hippocampus	0.983581	FAM193B	intron_5_176949072_176950160	ENSG00000146067.17	-0.419255
intron_5_178057818_178063172	0.670993	Brain_Hippocampus	0.983581	FAM153CP	intron_5_177484819_177490173	ENSG00000204677.13	-0.424786
intron_5_181203640_181203745	0.684928	Brain_Hippocampus	0.983581	TRIM7	intron_5_180630640_180630745	ENSG00000146054.18	0.405747
intron_5_181203640_181204589	0.684928	Brain_Hippocampus	0.983581	TRIM7	intron_5_180630640_180631589	ENSG00000146054.18	-0.405747
intron_5_31530924_31531450	0.674206	Brain_Hippocampus	0.983581	DROSHA	intron_5_31531031_31531557	ENSG00000113360.17	0.420382
intron_5_33998827_34004574	0.688082	Brain_Hippocampus	0.983581	AMACR	intron_5_33998932_34004679	ENSG00000242110.9	-0.40146
intron_5_33998827_34004574	0.688082	Brain_Hippocampus	0.983581	ENSG00000289791	intron_5_33998932_34004679	ENSG00000289791.1	-0.40146
intron_5_33998827_34005756	0.688082	Brain_Hippocampus	0.983581	AMACR	intron_5_33998932_34005861	ENSG00000242110.9	0.40146
intron_5_33998827_34005756	0.688082	Brain_Hippocampus	0.983581	C1QTNF3-AMACR	intron_5_33998932_34005861	ENSG00000273294.1	0.40146
intron_5_33998827_34005756	0.688082	Brain_Hippocampus	0.983581	ENSG00000289791	intron_5_33998932_34005861	ENSG00000289791.1	0.40146
intron_5_77436394_77437336	0.679026	Brain_Hippocampus	0.983581	WDR41	intron_5_76732219_76733161	ENSG00000164253.14	0.413793
intron_5_77463226_77489457	0.674821	Brain_Hippocampus	0.983581	WDR41	intron_5_76759051_76785282	ENSG00000164253.14	0.41954
intron_5_77693352_77708242	0.684892	Brain_Hippocampus	0.983581	TBCA	intron_5_76989177_77004067	ENSG00000171530.15	-0.405797
intron_5_7773101_7784365	0.68142	Brain_Hippocampus	0.983581	ADCY2	intron_5_7773214_7784478	ENSG00000078295.17	0.410526
intron_5_7782267_7784365	0.68142	Brain_Hippocampus	0.983581	ADCY2	intron_5_7782380_7784478	ENSG00000078295.17	-0.410526
intron_6_107872912_107876564	0.687556	Brain_Hippocampus	0.983581	SEC63	intron_6_108194116_108197768	ENSG00000025796.14	-0.402174
intron_6_157133207_157148624	0.674301	Brain_Hippocampus	0.983581	ARID1B	intron_6_157454341_157469758	ENSG00000049618.25	-0.420252
intron_6_161097176_161101892	0.681364	Brain_Hippocampus	0.983581	MAP3K4	intron_6_161518208_161522924	ENSG00000085511.20	0.410602
intron_6_2768882_2770120	0.669556	Brain_Hippocampus	0.983581	WRNIP1	intron_6_2769116_2770354	ENSG00000124535.16	-0.426757
intron_6_2768882_2770195	0.669556	Brain_Hippocampus	0.983581	WRNIP1	intron_6_2769116_2770429	ENSG00000124535.16	0.426757
intron_6_28167554_28169402	0.6883	Brain_Hippocampus	0.983581	ZKSCAN8P1	intron_6_28135332_28137180	ENSG00000226314.9	-0.401163
intron_6_33678839_33679882	0.685734	Brain_Hippocampus	0.983581	ITPR3	intron_6_33646616_33647659	ENSG00000096433.11	-0.404651
intron_6_33689410_33690034	0.674289	Brain_Hippocampus	0.983581	ITPR3	intron_6_33657187_33657811	ENSG00000096433.11	-0.420269
intron_6_33701420_33711549	0.683591	Brain_Hippocampus	0.983581	UQCC2	intron_6_33669197_33679326	ENSG00000137288.10	0.407567
intron_6_43666520_43670789	0.678665	Brain_Hippocampus	0.983581	RSPH9	intron_6_43634257_43638526	ENSG00000172426.16	-0.414286
intron_6_44226167_44227263	0.68546	Brain_Hippocampus	0.983581	SLC29A1	intron_6_44193904_44195000	ENSG00000112759.19	0.405024
intron_6_46676743_46677611	0.688188	Brain_Hippocampus	0.983581	SLC25A27	intron_6_46644480_46645348	ENSG00000153291.16	0.401316
intron_6_57919919_57924417	0.670955	Brain_Hippocampus	0.983581	ENSG00000283352	intron_6_58246197_58250695	ENSG00000283352.1	0.424837
intron_6_57919919_57924417	0.670955	Brain_Hippocampus	0.983581	GUSBP4	intron_6_58246197_58250695	ENSG00000239650.4	0.424837
intron_6_57947177_57948873	0.673565	Brain_Hippocampus	0.983581	LINC00680	intron_6_58273455_58275151	ENSG00000290555.1	0.421261
intron_6_57947177_57948918	0.673565	Brain_Hippocampus	0.983581	LINC00680	intron_6_58273455_58275196	ENSG00000290555.1	0.421261
intron_6_57961224_57961321	0.673194	Brain_Hippocampus	0.983581	ENSG00000283352	intron_6_58287502_58287599	ENSG00000283352.1	-0.421769
intron_6_57961224_57961321	0.673194	Brain_Hippocampus	0.983581	LINC00680	intron_6_58287502_58287599	ENSG00000290555.1	-0.421769
intron_6_57961224_57961321	0.673194	Brain_Hippocampus	0.983581	LINC00680	intron_6_58287502_58287599	ENSG00000215190.10	-0.421769
intron_6_75817664_75822782	0.677251	Brain_Hippocampus	0.983581	MYO6	intron_6_76527381_76532499	ENSG00000196586.17	-0.416217
intron_6_83164719_83167862	0.688409	Brain_Hippocampus	0.983581	DOP1A	intron_6_83874438_83877581	ENSG00000083097.15	-0.401015
intron_6_83591294_83592455	0.687548	Brain_Hippocampus	0.983581	SNAP91	intron_6_84301013_84302174	ENSG00000065609.15	-0.402185
intron_6_89368207_89372437	0.688577	Brain_Hippocampus	0.983581	RRAGD	intron_6_90077926_90082156	ENSG00000025039.15	0.400787
intron_7_107169027_107179879	0.675718	Brain_Hippocampus	0.983581	HBP1	intron_7_106809472_106820324	ENSG00000105856.14	0.418314
intron_7_124032679_124049132	0.688315	Brain_Hippocampus	0.983581	ENSG00000242593	intron_7_123672733_123689186	ENSG00000242593.8	-0.401143
intron_7_12687728_12688166	0.687613	Brain_Hippocampus	0.983581	ARL4A	intron_7_12727353_12727791	ENSG00000122644.13	0.402096
intron_7_134451753_134458997	0.679831	Brain_Hippocampus	0.983581	AKR1B1	intron_7_134136505_134143749	ENSG00000085662.14	0.412694
intron_7_134451753_134459122	0.679831	Brain_Hippocampus	0.983581	AKR1B1	intron_7_134136505_134143874	ENSG00000085662.14	-0.412694
intron_7_149824132_149824394	0.689157	Brain_Hippocampus	0.983581	SSPOP	intron_7_149521221_149521483	ENSG00000197558.13	-0.4
intron_7_149826959_149827769	0.683709	Brain_Hippocampus	0.983581	SSPOP	intron_7_149524048_149524858	ENSG00000197558.13	0.407407
intron_7_149878790_149879335	0.688082	Brain_Hippocampus	0.983581	ATP6V0E2	intron_7_149575879_149576424	ENSG00000171130.19	-0.40146
intron_7_150800828_150801536	0.68069	Brain_Hippocampus	0.983581	TMEM176A	intron_7_150497916_150498624	ENSG00000002933.9	0.411522
intron_7_151245671_151248485	0.675153	Brain_Hippocampus	0.983581	SMARCD3	intron_7_150942757_150945571	ENSG00000082014.17	-0.419086
intron_7_158934549_158941925	0.680512	Brain_Hippocampus	0.983581	DYNC2I1	intron_7_158727240_158734616	ENSG00000126870.16	-0.411765
intron_7_23182489_23185070	0.678363	Brain_Hippocampus	0.983581	NUP42	intron_7_23222108_23224689	ENSG00000136243.18	-0.414698
intron_7_23196766_23199458	0.689078	Brain_Hippocampus	0.983581	NUP42	intron_7_23236385_23239077	ENSG00000136243.18	0.400107
intron_7_23691596_23700786	0.671699	Brain_Hippocampus	0.983581	FAM221A	intron_7_23731215_23740405	ENSG00000188732.11	0.423817
intron_7_26357127_26360975	0.671587	Brain_Hippocampus	0.983581	SNX10	intron_7_26396747_26400595	ENSG00000086300.17	-0.423971
intron_7_27538417_27542967	0.683154	Brain_Hippocampus	0.983581	HIBADH	intron_7_27578036_27582586	ENSG00000106049.9	-0.408163
intron_7_44014783_44016434	0.688155	Brain_Hippocampus	0.983581	ENSG00000272655	intron_7_44054382_44056033	ENSG00000272655.3	-0.401361
intron_7_44014783_44016434	0.688155	Brain_Hippocampus	0.983581	ENSG00000290872	intron_7_44054382_44056033	ENSG00000290872.1	-0.401361
intron_7_44014783_44016434	0.688155	Brain_Hippocampus	0.983581	POLR2J4	intron_7_44054382_44056033	ENSG00000214783.9	-0.401361
intron_7_44122282_44123511	0.678405	Brain_Hippocampus	0.983581	POLD2	intron_7_44161881_44163110	ENSG00000106628.13	0.414641
intron_7_47305003_47327981	0.686232	Brain_Hippocampus	0.983581	TNS3	intron_7_47344601_47367579	ENSG00000136205.18	0.403974
intron_7_4805716_4815278	0.688892	Brain_Hippocampus	0.983581	RADIL	intron_7_4845347_4854909	ENSG00000157927.17	0.400359
intron_7_50447297_50447968	0.687038	Brain_Hippocampus	0.983581	FIGNL1	intron_7_50514995_50515666	ENSG00000132436.12	0.402878
intron_7_50447297_50448181	0.687038	Brain_Hippocampus	0.983581	FIGNL1	intron_7_50514995_50515879	ENSG00000132436.12	-0.402878
intron_7_50448055_50448181	0.687038	Brain_Hippocampus	0.983581	FIGNL1	intron_7_50515753_50515879	ENSG00000132436.12	0.402878
intron_7_5603617_5603863	0.67633	Brain_Hippocampus	0.983581	FSCN1	intron_7_5643248_5643494	ENSG00000075618.18	0.417476
intron_7_6400188_6401868	0.672034	Brain_Hippocampus	0.983581	RAC1	intron_7_6439819_6441499	ENSG00000136238.20	-0.423358
intron_7_65231936_65233065	0.668952	Brain_Hippocampus	0.983581	INTS4P1	intron_7_64692314_64693443	ENSG00000290545.1	0.427586
intron_7_66554837_66573385	0.673522	Brain_Hippocampus	0.983581	ENSG00000291136	intron_7_66019824_66038372	ENSG00000291136.1	-0.42132
intron_7_6735389_6737076	0.681328	Brain_Hippocampus	0.983581	ENSG00000290835	intron_7_6775020_6776707	ENSG00000290835.1	0.410651
intron_7_6735389_6737076	0.681328	Brain_Hippocampus	0.983581	PMS2CL	intron_7_6775020_6776707	ENSG00000187953.11	0.410651
intron_7_75983636_75983738	0.671804	Brain_Hippocampus	0.983581	POR	intron_7_75612954_75613056	ENSG00000127948.17	0.423673
intron_7_77375101_77376848	0.67841	Brain_Hippocampus	0.983581	GSAP	intron_7_77004418_77006165	ENSG00000186088.16	-0.414634
intron_7_86965024_86965809	0.681653	Brain_Hippocampus	0.983581	ELAPOR2	intron_7_86594340_86595125	ENSG00000164659.15	-0.410208
intron_7_95810506_95813196	0.670837	Brain_Hippocampus	0.983581	DYNC1I1	intron_7_95439818_95442508	ENSG00000158560.14	-0.425
intron_7_95810506_95813247	0.670837	Brain_Hippocampus	0.983581	DYNC1I1	intron_7_95439818_95442559	ENSG00000158560.14	0.425
intron_7_96234917_96277196	0.680818	Brain_Hippocampus	0.983581	SLC25A13	intron_7_95864229_95906508	ENSG00000004864.14	0.411348
intron_7_97869179_97869778	0.687305	Brain_Hippocampus	0.983581	ASNS	intron_7_97498491_97499090	ENSG00000070669.17	-0.402516
intron_7_97869179_97869778	0.687305	Brain_Hippocampus	0.983581	ENSG00000284707	intron_7_97498491_97499090	ENSG00000284707.2	-0.402516
intron_7_97937160_97972135	0.670338	Brain_Hippocampus	0.983581	ENSG00000284707	intron_7_97566472_97601447	ENSG00000284707.2	-0.425684
intron_8_103766537_103885298	0.686903	Brain_Hippocampus	0.983581	RIMS2	intron_8_104778765_104897526	ENSG00000176406.25	-0.403061
intron_8_120369485_120370336	0.685653	Brain_Hippocampus	0.983581	COL14A1	intron_8_121381724_121382575	ENSG00000187955.13	-0.404762
intron_8_120369485_120371152	0.685653	Brain_Hippocampus	0.983581	COL14A1	intron_8_121381724_121383391	ENSG00000187955.13	0.404762
intron_8_143047814_143049209	0.675814	Brain_Hippocampus	0.983581	LINC02904	intron_8_144129231_144130626	ENSG00000177335.13	0.418182
intron_8_143581328_143586219	0.669878	Brain_Hippocampus	0.983581	EEF1D	intron_8_144663498_144668389	ENSG00000104529.19	0.426316
intron_8_23043243_23068751	0.684467	Brain_Hippocampus	0.983581	TNFRSF10B	intron_8_22900756_22926264	ENSG00000120889.13	0.406375
intron_8_25410202_25411194	0.68203	Brain_Hippocampus	0.983581	DOCK5	intron_8_25267718_25268710	ENSG00000147459.18	0.409694
intron_8_27451078_27451485	0.682555	Brain_Hippocampus	0.983581	PTK2B	intron_8_27308595_27309002	ENSG00000120899.18	-0.408979
intron_8_27538692_27540554	0.688902	Brain_Hippocampus	0.983581	EPHX2	intron_8_27396209_27398071	ENSG00000120915.14	-0.400346
intron_8_28093233_28097219	0.673907	Brain_Hippocampus	0.983581	ELP3	intron_8_27950750_27954736	ENSG00000134014.18	0.420792
intron_8_28796655_28812327	0.674957	Brain_Hippocampus	0.983581	INTS9	intron_8_28654172_28669844	ENSG00000104299.15	0.419355
intron_8_33453510_33461372	0.685041	Brain_Hippocampus	0.983581	FUT10	intron_8_33311028_33318890	ENSG00000172728.16	-0.405594
intron_8_38268461_38268882	0.677275	Brain_Hippocampus	0.983581	PLPP5	intron_8_38125979_38126400	ENSG00000147535.17	-0.416185
intron_8_38757409_38788704	0.689375	Brain_Hippocampus	0.983581	TACC1	intron_8_38614927_38646222	ENSG00000147526.20	-0.399703
intron_8_56211837_56214598	0.684011	Brain_Hippocampus	0.983581	CHCHD7	intron_8_57124396_57127157	ENSG00000170791.18	0.406996
intron_8_56212889_56214598	0.684011	Brain_Hippocampus	0.983581	CHCHD7	intron_8_57125448_57127157	ENSG00000170791.18	-0.406996
intron_8_56212909_56214598	0.684011	Brain_Hippocampus	0.983581	CHCHD7	intron_8_57125468_57127157	ENSG00000170791.18	-0.406996
intron_8_716007_731140	0.678352	Brain_Hippocampus	0.983581	ERICH1	intron_8_666007_681140	ENSG00000104714.14	-0.414714
intron_8_74004885_74010001	0.682629	Brain_Hippocampus	0.983581	LY96	intron_8_74917120_74922236	ENSG00000154589.7	0.408879
intron_8_9008148_9011542	0.67082	Brain_Hippocampus	0.983581	ERI1	intron_8_8865658_8869052	ENSG00000104626.15	0.425023
intron_8_94868813_94871884	0.675003	Brain_Hippocampus	0.983581	INTS8	intron_8_95881041_95884112	ENSG00000164941.14	0.419291
intron_9_113375567_113376729	0.67522	Brain_Hippocampus	0.983581	HDHD3	intron_9_116137847_116139009	ENSG00000119431.10	0.418994
intron_9_128286033_128288652	0.683872	Brain_Hippocampus	0.983581	SWI5	intron_9_131048312_131050931	ENSG00000175854.15	-0.407186
intron_9_129640722_129641887	0.689157	Brain_Hippocampus	0.983581	ASB6	intron_9_132403001_132404166	ENSG00000148331.12	0.4
intron_9_133103262_133103747	0.67906	Brain_Hippocampus	0.983581	ENSG00000285245	intron_9_135978649_135979134	ENSG00000285245.1	-0.413747
intron_9_133103262_133103747	0.67906	Brain_Hippocampus	0.983581	RALGDS	intron_9_135978649_135979134	ENSG00000160271.16	-0.413747
intron_9_133460187_133463483	0.683154	Brain_Hippocampus	0.983581	CACFD1	intron_9_136325309_136328605	ENSG00000160325.15	0.408163
intron_9_33933628_33935839	0.689984	Brain_Hippocampus	0.983581	UBAP2	intron_9_33933626_33935837	ENSG00000137073.24	-0.398876
intron_9_35563080_35563166	0.689157	Brain_Hippocampus	0.983581	FAM166B	intron_9_35563077_35563163	ENSG00000215187.13	-0.4
intron_9_35563389_35563767	0.689157	Brain_Hippocampus	0.983581	FAM166B	intron_9_35563386_35563764	ENSG00000215187.13	-0.4
intron_9_70346649_70347066	0.682783	Brain_Hippocampus	0.983581	SMC5	intron_9_72961565_72961982	ENSG00000198887.9	0.408669
intron_9_731266_734748	0.690152	Brain_Hippocampus	0.983581	KANK1	intron_9_731266_734748	ENSG00000107104.21	0.398649
intron_9_86020969_86021901	0.675955	Brain_Hippocampus	0.983581	NAA35	intron_9_88635884_88636816	ENSG00000135040.16	-0.417989
intron_9_92826578_92828938	0.66936	Brain_Hippocampus	0.983581	ENSG00000291168	intron_9_95588860_95591220	ENSG00000291168.1	-0.427027
intron_6_142382019_142390258	0.693636	smultixcan	0.983582	ADGRG6	intron_6_142703156_142711395	ENSG00000112414.15	-0.393925
intron_14_96292098_96294960	0.662049	Esophagus_Muscularis	0.983584	ATG2B	intron_14_96758435_96761297	ENSG00000066739.12	-0.437086
intron_17_4810951_4814367	0.661996	Esophagus_Muscularis	0.983584	PLD2	intron_17_4714246_4717662	ENSG00000129219.14	0.437158
intron_17_4810951_4814418	0.661996	Esophagus_Muscularis	0.983584	PLD2	intron_17_4714246_4717713	ENSG00000129219.14	-0.437158
intron_17_77191312_77193421	0.662137	Esophagus_Muscularis	0.983584	SEC14L1	intron_17_75187394_75189503	ENSG00000129657.16	-0.436965
intron_19_40725439_40729202	0.662131	Esophagus_Muscularis	0.983584	ITPKC	intron_19_41231344_41235107	ENSG00000086544.4	-0.436973
intron_19_44874478_44878553	0.661996	Esophagus_Muscularis	0.983584	NECTIN2	intron_19_45377735_45381810	ENSG00000130202.10	0.437158
intron_7_105532869_105536565	0.66202	Esophagus_Muscularis	0.983584	RINT1	intron_7_105173316_105177012	ENSG00000135249.8	-0.437126
intron_7_158749723_158759486	0.662152	Esophagus_Muscularis	0.983584	ESYT2	intron_7_158542414_158552177	ENSG00000117868.18	0.436944
intron_9_13110740_13112024	0.662151	Esophagus_Muscularis	0.983584	MPDZ	intron_9_13110739_13112023	ENSG00000107186.17	0.436945
intron_10_119932318_119933005	0.674666	Stomach	0.983585	SEC23IP	intron_10_121691830_121692517	ENSG00000107651.15	0.419753
intron_10_119932318_119933008	0.674666	Stomach	0.983585	SEC23IP	intron_10_121691830_121692520	ENSG00000107651.15	-0.419753
intron_10_132209101_132222641	0.673254	Stomach	0.983585	STK32C	intron_10_134022605_134036145	ENSG00000165752.17	0.421687
intron_10_132209364_132222641	0.673254	Stomach	0.983585	STK32C	intron_10_134022868_134036145	ENSG00000165752.17	-0.421687
intron_11_115178775_115198406	0.673116	Stomach	0.983585	CADM1	intron_11_115049495_115069126	ENSG00000182985.18	0.421875
intron_11_46369550_46371313	0.67334	Stomach	0.983585	DGKZ	intron_11_46391100_46392863	ENSG00000149091.15	-0.421569
intron_11_65539881_65540013	0.67506	Stomach	0.983585	LTBP3	intron_11_65307352_65307484	ENSG00000168056.18	0.419214
intron_11_65539881_65540245	0.67506	Stomach	0.983585	LTBP3	intron_11_65307352_65307716	ENSG00000168056.18	-0.419214
intron_11_65540153_65540245	0.67506	Stomach	0.983585	LTBP3	intron_11_65307624_65307716	ENSG00000168056.18	0.419214
intron_11_72692785_72693325	0.675626	Stomach	0.983585	ARAP1	intron_11_72403830_72404370	ENSG00000186635.15	0.41844
intron_11_77987698_77991108	0.672762	Stomach	0.983585	INTS4	intron_11_77698744_77702154	ENSG00000149262.19	-0.42236
intron_12_120153407_120153744	0.674111	Stomach	0.983585	GCN1	intron_12_120591211_120591548	ENSG00000089154.11	-0.420513
intron_12_122274162_122276439	0.675275	Stomach	0.983585	CLIP1	intron_12_122758709_122760986	ENSG00000130779.22	-0.418919
intron_12_122274162_122278154	0.675275	Stomach	0.983585	CLIP1	intron_12_122758709_122762701	ENSG00000130779.22	0.418919
intron_12_25195337_25203920	0.674084	Stomach	0.983585	ETFRF1	intron_12_25348271_25356854	ENSG00000205707.11	-0.42055
intron_12_6317696_6317857	0.676922	Stomach	0.983585	PLEKHG6	intron_12_6426862_6427023	ENSG00000008323.16	0.416667
intron_13_102838739_102839551	0.674792	Stomach	0.983585	BIVM	intron_13_103491089_103491901	ENSG00000134897.14	0.41958
intron_13_102838739_102839572	0.674792	Stomach	0.983585	BIVM-ERCC5	intron_13_103491089_103491922	ENSG00000270181.3	-0.41958
intron_13_102838739_102839572	0.674792	Stomach	0.983585	BIVM	intron_13_103491089_103491922	ENSG00000134897.14	-0.41958
intron_13_36965726_36971977	0.675505	Stomach	0.983585	ALG5	intron_13_37539863_37546114	ENSG00000120697.10	0.418605
intron_14_20313801_20316227	0.674566	Stomach	0.983585	CCNB1IP1	intron_14_20781960_20784386	ENSG00000100814.18	0.41989
intron_14_20378535_20378754	0.677349	Stomach	0.983585	TEP1	intron_14_20846694_20846913	ENSG00000129566.13	-0.416084
intron_14_20378853_20378981	0.677349	Stomach	0.983585	TEP1	intron_14_20847012_20847140	ENSG00000129566.13	-0.416084
intron_14_77899258_77907803	0.675421	Stomach	0.983585	ADCK1	intron_14_78365601_78374146	ENSG00000063761.16	0.418719
intron_15_25687828_25691715	0.677016	Stomach	0.983585	ATP10A	intron_15_25932975_25936862	ENSG00000206190.13	-0.416538
intron_15_43640496_43647050	0.676064	Stomach	0.983585	CATSPER2	intron_15_43932694_43939248	ENSG00000166762.19	0.41784
intron_15_75363290_75363999	0.676179	Stomach	0.983585	MAN2C1	intron_15_75655631_75656340	ENSG00000140400.18	-0.417683
intron_16_31793411_31793702	0.675181	Stomach	0.983585	KRBOX5	intron_16_31804732_31805023	ENSG00000197302.11	0.419048
intron_16_4762713_4765565	0.673034	Stomach	0.983585	ZNF500	intron_16_4812714_4815566	ENSG00000103199.14	0.421988
intron_16_67952425_67954643	0.676663	Stomach	0.983585	SLC12A4	intron_16_67986328_67988546	ENSG00000124067.17	0.417021
intron_16_88727661_88731706	0.673717	Stomach	0.983585	PIEZO1	intron_16_88794069_88798114	ENSG00000103335.22	-0.421053
intron_16_89268663_89270817	0.677032	Stomach	0.983585	ANKRD11	intron_16_89335071_89337225	ENSG00000167522.17	-0.416517
intron_17_48162566_48170609	0.673442	Stomach	0.983585	SKAP1	intron_17_46239928_46247971	ENSG00000141293.16	-0.421429
intron_17_48844026_48848064	0.674137	Stomach	0.983585	CALCOCO2	intron_17_46921388_46925426	ENSG00000136436.15	0.420478
intron_17_4886617_4887110	0.673907	Stomach	0.983585	MINK1	intron_17_4789912_4790405	ENSG00000141503.17	0.420792
intron_17_5532984_5533292	0.674267	Stomach	0.983585	NLRP1	intron_17_5436304_5436612	ENSG00000091592.17	-0.420299
intron_17_75516616_75516746	0.677275	Stomach	0.983585	TSEN54	intron_17_73512697_73512827	ENSG00000182173.14	0.416185
intron_17_77307197_77402059	0.675764	Stomach	0.983585	SEPTIN9	intron_17_75303279_75398141	ENSG00000184640.20	0.418251
intron_17_7944248_7944476	0.67513	Stomach	0.983585	CNTROB	intron_17_7847566_7847794	ENSG00000170037.14	0.419118
intron_17_81688827_81690674	0.675039	Stomach	0.983585	HGS	intron_17_79655857_79657704	ENSG00000185359.14	0.419243
intron_18_47920169_47930361	0.676922	Stomach	0.983585	SMAD2	intron_18_45446540_45456732	ENSG00000175387.16	-0.416667
intron_18_63970170_63978299	0.673155	Stomach	0.983585	SERPINB8	intron_18_61637404_61645533	ENSG00000166401.15	-0.421822
intron_18_678737_683246	0.677367	Stomach	0.983585	ENOSF1	intron_18_678737_683246	ENSG00000132199.20	-0.416058
intron_19_29817541_29820702	0.675086	Stomach	0.983585	CCNE1	intron_19_30308448_30311609	ENSG00000105173.14	0.419178
intron_19_36115928_36116041	0.674591	Stomach	0.983585	TBCB	intron_19_36606830_36606943	ENSG00000105254.12	0.419855
intron_19_39335531_39335974	0.675871	Stomach	0.983585	GMFG	intron_19_39826171_39826614	ENSG00000130755.13	0.418103
intron_19_53070262_53074140	0.676222	Stomach	0.983585	ZNF160	intron_19_53573515_53577393	ENSG00000170949.18	-0.417625
intron_19_6415457_6415534	0.675206	Stomach	0.983585	KHSRP	intron_19_6415468_6415545	ENSG00000088247.19	0.419014
intron_19_6415457_6415609	0.675206	Stomach	0.983585	KHSRP	intron_19_6415468_6415620	ENSG00000088247.19	-0.419014
intron_1_111619934_111691334	0.675814	Stomach	0.983585	RAP1A	intron_1_112162556_112233956	ENSG00000116473.15	0.418182
intron_1_1212138_1212638	0.677184	Stomach	0.983585	TNFRSF4	intron_1_1147518_1148018	ENSG00000186827.12	0.416309
intron_1_1264830_1267862	0.674105	Stomach	0.983585	UBE2J2	intron_1_1200210_1203242	ENSG00000160087.21	0.420521
intron_1_153628237_153630450	0.674271	Stomach	0.983585	S100A13	intron_1_153600713_153602926	ENSG00000189171.15	-0.420294
intron_1_156738764_156741053	0.674566	Stomach	0.983585	MRPL24	intron_1_156708556_156710845	ENSG00000143314.12	-0.41989
intron_1_160685189_160711682	0.674363	Stomach	0.983585	CD48	intron_1_160654979_160681472	ENSG00000117091.10	-0.420168
intron_1_169593724_169594692	0.673717	Stomach	0.983585	SELP	intron_1_169562962_169563930	ENSG00000174175.17	0.421053
intron_1_211304140_211312355	0.674691	Stomach	0.983585	RCOR3	intron_1_211477482_211485697	ENSG00000117625.14	-0.419718
intron_1_23433272_23433425	0.676562	Stomach	0.983585	ASAP3	intron_1_23759765_23759918	ENSG00000088280.20	0.41716
intron_1_234393486_234393646	0.67533	Stomach	0.983585	TARBP1	intron_1_234529232_234529392	ENSG00000059588.10	0.418845
intron_1_245929937_246327201	0.677324	Stomach	0.983585	SMYD3	intron_1_246093239_246490503	ENSG00000185420.19	0.416117
intron_1_246566663_246591512	0.675387	Stomach	0.983585	CNST	intron_1_246729965_246754814	ENSG00000162852.14	-0.418767
intron_1_44970044_44978315	0.676188	Stomach	0.983585	EIF2B3	intron_1_45435716_45443987	ENSG00000070785.17	-0.417671
intron_1_46583329_46585874	0.676151	Stomach	0.983585	MKNK1	intron_1_47049001_47051546	ENSG00000079277.22	0.417722
intron_1_46583329_46594113	0.676151	Stomach	0.983585	MKNK1	intron_1_47049001_47059785	ENSG00000079277.22	0.417722
intron_1_46584803_46585874	0.676151	Stomach	0.983585	MKNK1	intron_1_47050475_47051546	ENSG00000079277.22	-0.417722
intron_1_58536741_58538795	0.676726	Stomach	0.983585	OMA1	intron_1_59002413_59004467	ENSG00000162600.12	-0.416935
intron_1_61723772_61724902	0.676804	Stomach	0.983585	TM2D1	intron_1_62189444_62190574	ENSG00000162604.12	0.416828
intron_20_1455719_1458200	0.676539	Stomach	0.983585	NSFL1C	intron_20_1436364_1438845	ENSG00000088833.18	-0.417191
intron_20_18480181_18480402	0.675421	Stomach	0.983585	POLR3F	intron_20_18460825_18461046	ENSG00000132664.13	-0.418719
intron_20_18628233_18744100	0.676922	Stomach	0.983585	DTD1	intron_20_18608877_18724744	ENSG00000125821.13	0.416667
intron_20_18628233_18744100	0.676922	Stomach	0.983585	ENSG00000284776	intron_20_18608877_18724744	ENSG00000284776.1	0.416667
intron_20_33387533_33392142	0.67513	Stomach	0.983585	CDK5RAP1	intron_20_31975339_31979948	ENSG00000101391.21	-0.419118
intron_21_32504015_32514814	0.673194	Stomach	0.983585	EVA1C	intron_21_33876325_33887124	ENSG00000166979.13	0.421769
intron_21_45283527_45285269	0.673483	Stomach	0.983585	POFUT2	intron_21_46703442_46705184	ENSG00000186866.17	-0.421372
intron_21_45468786_45473895	0.676922	Stomach	0.983585	COL18A1	intron_21_46888700_46893809	ENSG00000182871.16	0.416667
intron_22_17803861_17808844	0.673442	Stomach	0.983585	MICAL3	intron_22_18286627_18291610	ENSG00000243156.9	-0.421429
intron_22_35781746_35809780	0.675814	Stomach	0.983585	RBFOX2	intron_22_36177793_36205827	ENSG00000100320.24	-0.418182
intron_22_36253219_36254937	0.672811	Stomach	0.983585	APOL1	intron_22_36649265_36650983	ENSG00000100342.22	-0.422293
intron_22_50504984_50505057	0.675814	Stomach	0.983585	LMF2	intron_22_50943413_50943486	ENSG00000100258.18	0.418182
intron_2_36441500_36442615	0.67433	Stomach	0.983585	CRIM1	intron_2_36668643_36669758	ENSG00000150938.10	0.420213
intron_2_63856433_63857829	0.676869	Stomach	0.983585	UGP2	intron_2_64083567_64084963	ENSG00000169764.16	-0.416739
intron_3_52817058_52818052	0.675626	Stomach	0.983585	ENSG00000243696	intron_3_52851074_52852068	ENSG00000243696.5	0.41844
intron_3_52817058_52818052	0.675626	Stomach	0.983585	ITIH4	intron_3_52851074_52852068	ENSG00000055955.17	0.41844
intron_3_52817058_52818257	0.675626	Stomach	0.983585	ITIH4	intron_3_52851074_52852273	ENSG00000055955.17	-0.41844
intron_3_52818283_52818462	0.675626	Stomach	0.983585	ITIH4	intron_3_52852299_52852478	ENSG00000055955.17	0.41844
intron_3_52829279_52830553	0.675626	Stomach	0.983585	ENSG00000243696	intron_3_52863295_52864569	ENSG00000243696.5	-0.41844
intron_3_52829279_52830553	0.675626	Stomach	0.983585	ITIH4	intron_3_52863295_52864569	ENSG00000055955.17	-0.41844
intron_3_56619901_56621532	0.67317	Stomach	0.983585	CCDC66	intron_3_56653929_56655560	ENSG00000180376.17	-0.421801
intron_3_72997071_72998077	0.676108	Stomach	0.983585	PPP4R2	intron_3_73046222_73047228	ENSG00000163605.15	-0.417779
intron_4_88664212_88667377	0.673068	Stomach	0.983585	HERC3	intron_4_89585363_89588528	ENSG00000287542.1	-0.421941
intron_4_88664212_88667377	0.673068	Stomach	0.983585	HERC3	intron_4_89585363_89588528	ENSG00000138641.18	-0.421941
intron_5_103019843_103028887	0.67509	Stomach	0.983585	PAM	intron_5_102355547_102364591	ENSG00000145730.21	-0.419173
intron_5_176982623_177006650	0.676262	Stomach	0.983585	UIMC1	intron_5_176409624_176433651	ENSG00000087206.17	-0.417569
intron_5_177522071_177523159	0.67503	Stomach	0.983585	FAM193B	intron_5_176949072_176950160	ENSG00000146067.17	-0.419255
intron_5_31530924_31531990	0.674206	Stomach	0.983585	DROSHA	intron_5_31531031_31532097	ENSG00000113360.17	-0.420382
intron_5_31531525_31531990	0.674206	Stomach	0.983585	DROSHA	intron_5_31531632_31532097	ENSG00000113360.17	0.420382
intron_5_75594049_75596222	0.677252	Stomach	0.983585	POLK	intron_5_74889874_74892047	ENSG00000122008.16	-0.416216
intron_6_157133207_157148624	0.674301	Stomach	0.983585	ARID1B	intron_6_157454341_157469758	ENSG00000049618.25	-0.420252
intron_6_33689410_33690034	0.674289	Stomach	0.983585	ITPR3	intron_6_33657187_33657811	ENSG00000096433.11	-0.420269
intron_7_128748804_128754529	0.676008	Stomach	0.983585	CALU	intron_7_128388858_128394583	ENSG00000128595.17	0.417916
intron_7_151245671_151248485	0.675153	Stomach	0.983585	SMARCD3	intron_7_150942757_150945571	ENSG00000082014.17	-0.419086
intron_7_65727108_65750883	0.673547	Stomach	0.983585	LINC03006	intron_7_65192081_65215870	ENSG00000290926.1	0.421285
intron_7_66554837_66573385	0.673397	Stomach	0.983585	ENSG00000291136	intron_7_66019824_66038372	ENSG00000291136.1	-0.42149
intron_7_76001002_76003758	0.677331	Stomach	0.983585	STYXL1	intron_7_75630320_75633076	ENSG00000127952.17	-0.416107
intron_8_21991974_21994363	0.675626	Stomach	0.983585	XPO7	intron_8_21849485_21851874	ENSG00000130227.17	0.41844
intron_8_25382778_25389091	0.677367	Stomach	0.983585	DOCK5	intron_8_25240294_25246607	ENSG00000147459.18	-0.416058
intron_8_25390287_25391896	0.676801	Stomach	0.983585	DOCK5	intron_8_25247803_25249412	ENSG00000147459.18	0.416832
intron_8_28093233_28097219	0.673907	Stomach	0.983585	ELP3	intron_8_27950750_27954736	ENSG00000134014.18	0.420792
intron_8_38268461_38268882	0.677275	Stomach	0.983585	PLPP5	intron_8_38125979_38126400	ENSG00000147535.17	-0.416185
intron_8_94867337_94868692	0.675003	Stomach	0.983585	INTS8	intron_8_95879565_95880920	ENSG00000164941.14	0.419291
intron_8_94867337_94871884	0.675003	Stomach	0.983585	INTS8	intron_8_95879565_95884112	ENSG00000164941.14	-0.419291
intron_8_94868813_94871884	0.675003	Stomach	0.983585	INTS8	intron_8_95881041_95884112	ENSG00000164941.14	0.419291
intron_9_105618092_105619934	0.674713	Stomach	0.983585	FKTN	intron_9_108380373_108382215	ENSG00000106692.15	0.419689
intron_9_113374529_113375453	0.67522	Stomach	0.983585	HDHD3	intron_9_116136809_116137733	ENSG00000119431.10	0.418994
intron_9_113375526_113376729	0.67522	Stomach	0.983585	HDHD3	intron_9_116137806_116139009	ENSG00000119431.10	-0.418994
intron_9_113375567_113376729	0.67522	Stomach	0.983585	HDHD3	intron_9_116137847_116139009	ENSG00000119431.10	0.418994
intron_9_131290448_131307923	0.675425	Stomach	0.983585	PLPP7	intron_9_134165835_134183310	ENSG00000160539.6	-0.418714
intron_9_83978452_83980503	0.674473	Stomach	0.983585	HNRNPK	intron_9_86593367_86595418	ENSG00000165119.22	-0.420017
intron_9_92034883_92038248	0.676188	Stomach	0.983585	SPTLC1	intron_9_94797165_94800530	ENSG00000090054.16	0.417671
intron_10_131116934_131134379	0.683788	Thyroid	0.983587	TCERG1L	intron_10_132915197_132932642	ENSG00000176769.9	0.4073
intron_11_119019317_119021760	0.683979	Thyroid	0.983587	TRAPPC4	intron_11_118890027_118892470	ENSG00000196655.12	0.40704
intron_12_123712682_123718623	0.684084	Thyroid	0.983587	ATP6V0A2	intron_12_124197229_124203170	ENSG00000185344.15	-0.406897
intron_14_67581001_67582069	0.68407	Thyroid	0.983587	PLEKHH1	intron_14_68047718_68048786	ENSG00000054690.14	0.406915
intron_18_3594484_3597176	0.684084	Thyroid	0.983587	DLGAP1-AS1	intron_18_3594482_3597174	ENSG00000177337.10	-0.406897
intron_3_197282845_197296346	0.684084	Thyroid	0.983587	DLG1	intron_3_197009716_197023217	ENSG00000075711.21	0.406897
intron_7_87858751_87860572	0.684025	Thyroid	0.983587	SLC25A40	intron_7_87488066_87489887	ENSG00000075303.13	0.406977
intron_8_56211837_56212762	0.684011	Thyroid	0.983587	CHCHD7	intron_8_57124396_57125321	ENSG00000170791.18	-0.406996
intron_8_56211837_56214598	0.684011	Thyroid	0.983587	CHCHD7	intron_8_57124396_57127157	ENSG00000170791.18	0.406996
intron_8_56212889_56214598	0.684011	Thyroid	0.983587	CHCHD7	intron_8_57125448_57127157	ENSG00000170791.18	-0.406996
intron_8_56212909_56214598	0.684011	Thyroid	0.983587	CHCHD7	intron_8_57125468_57127157	ENSG00000170791.18	-0.406996
intron_9_128286033_128288652	0.683872	Thyroid	0.983587	SWI5	intron_9_131048312_131050931	ENSG00000175854.15	-0.407186
intron_10_122489626_122506691	0.683209	Brain_Cortex	0.98359	HTRA1	intron_10_124249142_124266207	ENSG00000166033.13	-0.408088
intron_10_73795663_73796321	0.656721	Colon_Transverse	0.98359	ZSWIM8	intron_10_75555421_75556079	ENSG00000214655.11	-0.444444
intron_10_73795663_73796774	0.656721	Colon_Transverse	0.98359	ZSWIM8	intron_10_75555421_75556532	ENSG00000214655.11	0.444444
intron_13_32407772_32427904	0.656622	Colon_Transverse	0.98359	N4BP2L1	intron_13_32981909_33002041	ENSG00000139597.18	0.444582
intron_17_20456671_20458183	0.656721	Colon_Transverse	0.98359	LGALS9B	intron_17_20359984_20361496	ENSG00000170298.16	-0.444444
intron_1_19101641_19104084	0.65661	Colon_Transverse	0.98359	UBR4	intron_1_19428135_19430578	ENSG00000127481.15	-0.444598
intron_1_204982020_204987418	0.656576	Colon_Transverse	0.98359	NFASC	intron_1_204951148_204956546	ENSG00000163531.17	0.444646
intron_20_35655344_35658930	0.656721	Colon_Transverse	0.98359	CPNE1	intron_20_34243266_34246852	ENSG00000214078.13	-0.444444
intron_20_35655344_35658930	0.656721	Colon_Transverse	0.98359	ENSG00000272897	intron_20_34243266_34246852	ENSG00000272897.5	-0.444444
intron_20_35655344_35658930	0.656721	Colon_Transverse	0.98359	RBM12	intron_20_34243266_34246852	ENSG00000244462.8	-0.444444
intron_2_61017851_61031419	0.656721	Colon_Transverse	0.98359	PEX13	intron_2_61244986_61258554	ENSG00000162928.9	-0.444444
intron_3_171347218_171369620	0.656728	Colon_Transverse	0.98359	TNIK	intron_3_171065007_171087409	ENSG00000154310.17	0.444436
intron_6_157322805_157323412	0.656474	Colon_Transverse	0.98359	TMEM242	intron_6_157743837_157744444	ENSG00000215712.11	0.444787
intron_16_67814401_67821099	0.69289	Spleen	0.983591	TSNAXIP1	intron_16_67848304_67855002	ENSG00000102904.15	0.394937
intron_16_67814401_67824583	0.69289	Spleen	0.983591	TSNAXIP1	intron_16_67848304_67858486	ENSG00000102904.15	-0.394937
intron_11_533944_534212	0.681369	Testis	0.983594	HRAS	intron_11_533944_534212	ENSG00000174775.18	0.410596
intron_11_534375_535416	0.681369	Testis	0.983594	HRAS	intron_11_534375_535416	ENSG00000174775.18	-0.410596
intron_12_8648203_8649501	0.681282	Testis	0.983594	MFAP5	intron_12_8800799_8802097	ENSG00000197614.11	-0.410714
intron_13_45959646_45963842	0.681441	Testis	0.983594	ZC3H13	intron_13_46533781_46537977	ENSG00000123200.17	0.410498
intron_16_3285754_3286023	0.681369	Testis	0.983594	ZNF263	intron_16_3335754_3336023	ENSG00000006194.11	-0.410596
intron_17_45136620_45136692	0.68142	Testis	0.983594	ACBD4	intron_17_43213987_43214059	ENSG00000181513.15	-0.410526
intron_17_45136776_45137019	0.68142	Testis	0.983594	ACBD4	intron_17_43214143_43214386	ENSG00000181513.15	-0.410526
intron_17_7387154_7387378	0.681218	Testis	0.983594	TNK1	intron_17_7290473_7290697	ENSG00000174292.13	0.410802
intron_20_52166025_52186832	0.681369	Testis	0.983594	ZFP64	intron_20_50782564_50803371	ENSG00000020256.20	0.410596
intron_2_119679617_119680832	0.681454	Testis	0.983594	TMEM177	intron_2_120437193_120438408	ENSG00000144120.13	0.41048
intron_2_70032255_70051203	0.681369	Testis	0.983594	PCBP1-AS1	intron_2_70259387_70278335	ENSG00000179818.17	0.410596
intron_3_125873845_125875074	0.68143	Testis	0.983594	LINC02614	intron_3_125592688_125593917	ENSG00000241288.8	0.410512
intron_6_161097176_161101892	0.681364	Testis	0.983594	MAP3K4	intron_6_161518208_161522924	ENSG00000085511.20	0.410602
intron_2_24205297_24208237	0.635131	Artery_Coronary	0.983596	ITSN2	intron_2_24428166_24431106	ENSG00000198399.16	-0.474518
intron_10_45639963_45648294	0.660187	Muscle_Skeletal	0.983599	ZFAND4	intron_10_46135411_46143742	ENSG00000172671.20	-0.439655
intron_10_73819645_73821682	0.661418	Muscle_Skeletal	0.983599	CAMK2G	intron_10_75579403_75581440	ENSG00000148660.22	0.437956
intron_11_74251715_74253492	0.661174	Muscle_Skeletal	0.983599	PPME1	intron_11_73962760_73964537	ENSG00000214517.10	0.438293
intron_12_104339273_104348353	0.661749	Muscle_Skeletal	0.983599	TXNRD1	intron_12_104733051_104742131	ENSG00000198431.18	-0.4375
intron_12_132728163_132734385	0.660954	Muscle_Skeletal	0.983599	ANKLE2	intron_12_133304749_133310971	ENSG00000176915.15	-0.438596
intron_13_51768296_51769156	0.660872	Muscle_Skeletal	0.983599	DHRS12	intron_13_52342432_52343292	ENSG00000102796.12	-0.43871
intron_14_21508235_21511124	0.661418	Muscle_Skeletal	0.983599	METTL3	intron_14_21976377_21979266	ENSG00000165819.12	0.437956
intron_14_76789388_76790611	0.660201	Muscle_Skeletal	0.983599	ANGEL1	intron_14_77255731_77256954	ENSG00000013523.11	0.439636
intron_14_77098361_77099884	0.659993	Muscle_Skeletal	0.983599	CIPC	intron_14_77564704_77566227	ENSG00000198894.8	0.439922
intron_14_77098361_77105657	0.659993	Muscle_Skeletal	0.983599	CIPC	intron_14_77564704_77572000	ENSG00000198894.8	-0.439922
intron_14_77098361_77105657	0.659993	Muscle_Skeletal	0.983599	ENSG00000259164	intron_14_77564704_77572000	ENSG00000259164.1	-0.439922
intron_16_10752678_10756690	0.660872	Muscle_Skeletal	0.983599	NUBP1	intron_16_10846535_10850547	ENSG00000103274.11	-0.43871
intron_16_77735986_77736650	0.660964	Muscle_Skeletal	0.983599	NUDT7	intron_16_77769883_77770547	ENSG00000140876.11	0.438583
intron_16_88586684_88587542	0.661481	Muscle_Skeletal	0.983599	ZC3H18	intron_16_88653092_88653950	ENSG00000158545.16	-0.43787
intron_17_3610972_3615337	0.660306	Muscle_Skeletal	0.983599	ENSG00000262304	intron_17_3514266_3518631	ENSG00000262304.2	-0.43949
intron_17_3610972_3615337	0.660306	Muscle_Skeletal	0.983599	SHPK	intron_17_3514266_3518631	ENSG00000197417.9	-0.43949
intron_17_5536940_5539415	0.661317	Muscle_Skeletal	0.983599	NLRP1	intron_17_5440260_5442735	ENSG00000091592.17	0.438095
intron_17_62600820_62602042	0.661749	Muscle_Skeletal	0.983599	TLK2	intron_17_60678181_60679403	ENSG00000146872.19	-0.4375
intron_17_62602180_62606130	0.661749	Muscle_Skeletal	0.983599	TLK2	intron_17_60679541_60683491	ENSG00000146872.19	0.4375
intron_17_80389917_80390012	0.660242	Muscle_Skeletal	0.983599	RNF213	intron_17_78363717_78363812	ENSG00000173821.20	-0.439579
intron_17_82458508_82459992	0.661749	Muscle_Skeletal	0.983599	NARF	intron_17_80416384_80417868	ENSG00000141562.19	0.4375
intron_19_10005985_10006073	0.661216	Muscle_Skeletal	0.983599	COL5A3	intron_19_10116661_10116749	ENSG00000080573.7	-0.438235
intron_19_10654487_10670516	0.659937	Muscle_Skeletal	0.983599	ILF3	intron_19_10765163_10781192	ENSG00000129351.18	0.44
intron_19_11194590_11195556	0.661418	Muscle_Skeletal	0.983599	KANK2	intron_19_11305266_11306232	ENSG00000197256.11	-0.437956
intron_19_11194590_11195622	0.661418	Muscle_Skeletal	0.983599	KANK2	intron_19_11305266_11306298	ENSG00000197256.11	0.437956
intron_19_11195881_11197485	0.661418	Muscle_Skeletal	0.983599	KANK2	intron_19_11306557_11308161	ENSG00000197256.11	-0.437956
intron_1_150279741_150280835	0.660143	Muscle_Skeletal	0.983599	C1orf54	intron_1_150252152_150253246	ENSG00000118292.9	-0.439716
intron_1_86863605_86868053	0.660644	Muscle_Skeletal	0.983599	SELENOF	intron_1_87329288_87333736	ENSG00000183291.18	0.439024
intron_1_86863605_86880662	0.660644	Muscle_Skeletal	0.983599	SELENOF	intron_1_87329288_87346345	ENSG00000183291.18	-0.439024
intron_22_17145117_17148448	0.661418	Muscle_Skeletal	0.983599	HDHD5	intron_22_17626007_17629338	ENSG00000069998.12	0.437956
intron_2_135153876_135162555	0.661749	Muscle_Skeletal	0.983599	RAB3GAP1	intron_2_135911446_135920125	ENSG00000115839.19	-0.4375
intron_2_230044_230547	0.661307	Muscle_Skeletal	0.983599	SH3YL1	intron_2_230044_230547	ENSG00000035115.22	-0.438109
intron_2_240482261_240499958	0.66044	Muscle_Skeletal	0.983599	ANKMY1	intron_2_241421678_241439375	ENSG00000144504.16	-0.439306
intron_2_63842204_63856306	0.660926	Muscle_Skeletal	0.983599	UGP2	intron_2_64069338_64083440	ENSG00000169764.16	0.438635
intron_2_73860151_73860534	0.660996	Muscle_Skeletal	0.983599	STAMBP	intron_2_74087278_74087661	ENSG00000124356.17	-0.438538
intron_3_177098541_177197121	0.661542	Muscle_Skeletal	0.983599	TBL1XR1	intron_3_176816329_176914909	ENSG00000177565.19	0.437785
intron_3_184187443_184187664	0.661374	Muscle_Skeletal	0.983599	ABCF3	intron_3_183905231_183905452	ENSG00000161204.12	0.438017
intron_4_41939383_41943747	0.660841	Muscle_Skeletal	0.983599	TMEM33	intron_4_41941400_41945764	ENSG00000109133.13	0.438753
intron_4_75662049_75673208	0.661321	Muscle_Skeletal	0.983599	G3BP2	intron_4_76587233_76598392	ENSG00000138757.15	-0.438091
intron_5_134905223_134910335	0.661749	Muscle_Skeletal	0.983599	PCBD2	intron_5_134240913_134246025	ENSG00000132570.15	-0.4375
intron_5_77436394_77437336	0.661357	Muscle_Skeletal	0.983599	WDR41	intron_5_76732219_76733161	ENSG00000164253.14	0.43804
intron_6_159727703_159736258	0.661706	Muscle_Skeletal	0.983599	WTAP	intron_6_160148735_160157290	ENSG00000146457.16	0.437559
intron_6_17632844_17637153	0.661005	Muscle_Skeletal	0.983599	NUP153	intron_6_17633075_17637384	ENSG00000124789.12	0.438527
intron_6_7599680_7601336	0.661567	Muscle_Skeletal	0.983599	SNRNP48	intron_6_7599913_7601569	ENSG00000168566.13	-0.437751
intron_7_34941884_34942615	0.660524	Muscle_Skeletal	0.983599	DPY19L1	intron_7_34981496_34982227	ENSG00000173852.16	0.439189
intron_8_143280997_143281482	0.660664	Muscle_Skeletal	0.983599	MINCR	intron_8_144363167_144363652	ENSG00000253716.8	-0.438997
intron_8_23433154_23434317	0.66117	Muscle_Skeletal	0.983599	ENTPD4	intron_8_23290667_23291830	ENSG00000197217.13	-0.438298
intron_8_30756887_30760888	0.661189	Muscle_Skeletal	0.983599	UBXN8	intron_8_30614404_30618405	ENSG00000104691.16	0.438272
intron_11_113688274_113689765	0.692927	Spleen	0.983599	TMPRSS5	intron_11_113558996_113560487	ENSG00000166682.13	0.394886
intron_10_128072214_128073337	0.693311	Spleen	0.983601	PTPRE	intron_10_129870478_129871601	ENSG00000132334.17	0.394366
intron_15_100575128_100580263	0.693462	Spleen	0.983601	LINS1	intron_15_101115333_101120468	ENSG00000140471.17	-0.394161
intron_15_30904011_30904512	0.693304	Spleen	0.983601	FAN1	intron_15_31196214_31196715	ENSG00000198690.10	0.394375
intron_17_45103876_45104859	0.693037	Spleen	0.983601	NMT1	intron_17_43181244_43182227	ENSG00000136448.13	-0.394737
intron_17_50737026_50737287	0.693037	Spleen	0.983601	LUC7L3	intron_17_48814387_48814648	ENSG00000108848.16	0.394737
intron_1_32782539_32786362	0.693411	Spleen	0.983601	YARS1	intron_1_33248140_33251963	ENSG00000134684.13	-0.394231
intron_21_36041888_36043401	0.693462	Spleen	0.983601	SETD4	intron_21_37414186_37415699	ENSG00000185917.14	0.394161
intron_22_38730659_38734324	0.693311	Spleen	0.983601	GTPBP1	intron_22_39126664_39130329	ENSG00000100226.16	0.394366
intron_2_241158531_241159213	0.693311	Spleen	0.983601	PPP1R7	intron_2_242097946_242098628	ENSG00000115685.15	-0.394366
intron_2_241158549_241159213	0.693311	Spleen	0.983601	PPP1R7	intron_2_242097964_242098628	ENSG00000115685.15	-0.394366
intron_3_119648668_119654505	0.69307	Spleen	0.983601	POPDC2	intron_3_119367515_119373352	ENSG00000121577.14	-0.394693
intron_3_52524611_52524817	0.693462	Spleen	0.983601	NT5DC2	intron_3_52558627_52558833	ENSG00000168268.11	0.394161
intron_3_52524881_52524963	0.693462	Spleen	0.983601	NT5DC2	intron_3_52558897_52558979	ENSG00000168268.11	0.394161
intron_5_176121814_176123997	0.693092	Spleen	0.983601	FAM153B	intron_5_175548817_175551000	ENSG00000289731.1	-0.394663
intron_21_39393280_39396866	0.693494	Spleen	0.983601	GET1	intron_21_40765206_40768792	ENSG00000182093.16	-0.394118
intron_5_102961229_102974116	0.689307	Colon_Sigmoid	0.983602	PAM	intron_5_102296933_102309820	ENSG00000145730.21	-0.399796
intron_13_20605105_20615793	0.635906	Brain_Anterior_cingulate_cortex_BA24	0.983606	IFT88	intron_13_21179244_21189932	ENSG00000032742.18	0.47343
intron_14_67579876_67580938	0.635925	Brain_Anterior_cingulate_cortex_BA24	0.983606	PLEKHH1	intron_14_68046593_68047655	ENSG00000054690.14	0.473404
intron_15_44573745_44574902	0.636136	Brain_Anterior_cingulate_cortex_BA24	0.983606	SPG11	intron_15_44865943_44867100	ENSG00000104133.16	-0.473108
intron_19_47362693_47366981	0.636012	Brain_Anterior_cingulate_cortex_BA24	0.983606	DHX34	intron_19_47865950_47870238	ENSG00000134815.19	-0.473282
intron_1_2015000_2015365	0.636129	Brain_Anterior_cingulate_cortex_BA24	0.983606	ENSG00000233542	intron_1_1946439_1946804	ENSG00000233542.2	-0.473118
intron_1_227748233_227758995	0.635975	Brain_Anterior_cingulate_cortex_BA24	0.983606	SNAP47	intron_1_227935934_227946696	ENSG00000143740.15	0.473333
intron_20_58659634_58667490	0.636034	Brain_Anterior_cingulate_cortex_BA24	0.983606	STX16-NPEPL1	intron_20_57234690_57242546	ENSG00000254995.4	-0.473251
intron_20_58659634_58667490	0.636034	Brain_Anterior_cingulate_cortex_BA24	0.983606	STX16	intron_20_57234690_57242546	ENSG00000124222.22	-0.473251
intron_3_39406764_39407621	0.636127	Brain_Anterior_cingulate_cortex_BA24	0.983606	RPSA	intron_3_39448255_39449112	ENSG00000168028.15	-0.473121
intron_5_115840612_115841390	0.635813	Brain_Anterior_cingulate_cortex_BA24	0.983606	ATG12	intron_5_115176309_115177087	ENSG00000145782.13	-0.473561
intron_20_25302346_25303550	0.655325	Pituitary	0.983607	ABHD12	intron_20_25282982_25284186	ENSG00000100997.20	0.446377
intron_10_112426359_112426788	0.73362	Liver	0.98361	ACSL5	intron_10_114186117_114186546	ENSG00000197142.11	-0.340314
intron_11_62853115_62853552	0.73342	Liver	0.98361	SNHG1	intron_11_62620587_62621024	ENSG00000255717.9	0.34058
intron_11_73817947_73825708	0.733172	Liver	0.98361	MRPL48	intron_11_73528992_73536753	ENSG00000175581.14	-0.340909
intron_13_24300475_24302598	0.733647	Liver	0.98361	SPATA13	intron_13_24874613_24876736	ENSG00000182957.16	-0.340278
intron_16_57440983_57447342	0.73342	Liver	0.98361	CIAPIN1	intron_16_57474895_57481254	ENSG00000005194.15	-0.34058
intron_17_5517887_5520881	0.73342	Liver	0.98361	NLRP1	intron_17_5421207_5424201	ENSG00000091592.17	-0.34058
intron_17_5517887_5521524	0.73342	Liver	0.98361	NLRP1	intron_17_5421207_5424844	ENSG00000091592.17	0.34058
intron_20_44217682_44224821	0.733688	Liver	0.98361	OSER1-DT	intron_20_42846322_42853461	ENSG00000223891.7	0.340224
intron_22_38126449_38126762	0.73342	Liver	0.98361	PLA2G6	intron_22_38522456_38522769	ENSG00000184381.20	-0.34058
intron_3_9388127_9390290	0.73342	Liver	0.98361	THUMPD3-AS1	intron_3_9429811_9431974	ENSG00000206573.11	-0.34058
intron_4_151122207_151127618	0.733701	Liver	0.98361	SH3D19	intron_4_152043359_152048770	ENSG00000109686.19	0.340206
intron_7_1435147_1436742	0.73345	Liver	0.98361	MICALL2	intron_7_1474783_1476378	ENSG00000164877.19	0.340541
intron_10_133288278_133288840	0.637818	Brain_Frontal_Cortex_BA9	0.983612	TUBGCP2	intron_10_135101782_135102344	ENSG00000130640.15	-0.470752
intron_17_76154328_76155562	0.637971	Brain_Frontal_Cortex_BA9	0.983612	RNF157	intron_17_74150409_74151643	ENSG00000141576.16	-0.470537
intron_19_12897863_12899468	0.637935	Brain_Frontal_Cortex_BA9	0.983612	GCDH	intron_19_13008677_13010282	ENSG00000105607.13	-0.470588
intron_19_4055247_4066682	0.637935	Brain_Frontal_Cortex_BA9	0.983612	ZBTB7A	intron_19_4055245_4066680	ENSG00000178951.9	0.470588
intron_22_22307245_22307533	0.63782	Brain_Frontal_Cortex_BA9	0.983612	ENSG00000286129	intron_22_22661610_22661898	ENSG00000286129.1	0.47075
intron_14_67586097_67586368	0.69367	smultixcan	0.983612	PLEKHH1	intron_14_68052814_68053085	ENSG00000054690.14	-0.214289
intron_4_184730968_184734016	0.693674	smultixcan	0.983612	CENPU	intron_4_185652122_185655170	ENSG00000151725.12	-0.393874
intron_11_66348070_66353455	0.713868	Brain_Spinal_cord_cervical_c-1	0.983614	B4GAT1-DT	intron_11_66115541_66120926	ENSG00000255468.7	0.366667
intron_10_132187102_132190747	0.68591	Brain_Cortex	0.983615	DPYSL4	intron_10_134000606_134004251	ENSG00000151640.13	-0.404412
intron_10_71822007_71825837	0.685489	Brain_Cortex	0.983615	PSAP	intron_10_73581764_73585594	ENSG00000197746.15	0.404984
intron_11_122091719_122155551	0.685765	Brain_Cortex	0.983615	MIR100HG	intron_11_121962427_122026259	ENSG00000255248.11	0.404609
intron_11_72111286_72111442	0.684813	Brain_Cortex	0.983615	ANAPC15	intron_11_71822332_71822488	ENSG00000110200.9	0.405904
intron_11_72111496_72111924	0.684813	Brain_Cortex	0.983615	ANAPC15	intron_11_71822542_71822970	ENSG00000110200.9	-0.405904
intron_12_123692723_123694842	0.685456	Brain_Cortex	0.983615	TCTN2	intron_12_124177270_124179389	ENSG00000168778.13	0.405029
intron_12_123692723_123695220	0.685552	Brain_Cortex	0.983615	TCTN2	intron_12_124177270_124179767	ENSG00000168778.13	-0.404899
intron_12_48918903_48920930	0.685134	Brain_Cortex	0.983615	CCDC65	intron_12_49312686_49314713	ENSG00000139537.11	-0.405467
intron_12_50112301_50120036	0.685003	Brain_Cortex	0.983615	COX14	intron_12_50506084_50513819	ENSG00000178449.9	-0.405646
intron_13_36993672_36995425	0.683892	Brain_Cortex	0.983615	ALG5	intron_13_37567809_37569562	ENSG00000120697.10	0.407158
intron_14_64729093_64730243	0.685653	Brain_Cortex	0.983615	PLEKHG3	intron_14_65195811_65196961	ENSG00000126822.18	0.404762
intron_14_67581001_67582069	0.68407	Brain_Cortex	0.983615	PLEKHH1	intron_14_68047718_68048786	ENSG00000054690.14	0.406915
intron_15_78925440_78927713	0.684273	Brain_Cortex	0.983615	CTSH	intron_15_79217782_79220055	ENSG00000103811.18	0.406639
intron_17_5533988_5536851	0.684486	Brain_Cortex	0.983615	NLRP1	intron_17_5437308_5440171	ENSG00000091592.17	0.406349
intron_17_64594104_64598382	0.683445	Brain_Cortex	0.983615	SMURF2	intron_17_62590222_62594500	ENSG00000108854.16	-0.407767
intron_17_65558736_65559954	0.685782	Brain_Cortex	0.983615	AXIN2	intron_17_63554854_63556072	ENSG00000168646.14	0.404586
intron_17_661895_697418	0.684411	Brain_Cortex	0.983615	VPS53	intron_17_565135_600658	ENSG00000141252.21	-0.406452
intron_17_75033099_75034033	0.683903	Brain_Cortex	0.983615	KCTD2	intron_17_73029194_73030128	ENSG00000180901.11	-0.407143
intron_18_10702171_10704394	0.683709	Brain_Cortex	0.983615	PIEZO2	intron_18_10702169_10704392	ENSG00000154864.14	-0.407407
intron_19_13732285_13751608	0.685041	Brain_Cortex	0.983615	YJU2B	intron_19_13843099_13862422	ENSG00000104957.14	0.405594
intron_19_19055396_19055791	0.683637	Brain_Cortex	0.983615	ARMC6	intron_19_19166205_19166600	ENSG00000105676.14	-0.407505
intron_19_3664914_3667322	0.685101	Brain_Cortex	0.983615	PIP5K1C	intron_19_3664912_3667320	ENSG00000186111.11	0.405512
intron_19_58246794_58276323	0.685309	Brain_Cortex	0.983615	ZNF544	intron_19_58758160_58787689	ENSG00000198131.15	-0.405229
intron_19_9324780_9333015	0.685711	Brain_Cortex	0.983615	ZNF559-ZNF177	intron_19_9435456_9443691	ENSG00000270011.9	0.404682
intron_19_9324780_9333015	0.685711	Brain_Cortex	0.983615	ZNF559	intron_19_9435456_9443691	ENSG00000188321.14	0.404682
intron_1_112703457_112703644	0.684204	Brain_Cortex	0.983615	RHOC	intron_1_113246079_113246266	ENSG00000155366.17	0.406733
intron_1_112703806_112705053	0.684204	Brain_Cortex	0.983615	RHOC	intron_1_113246428_113247675	ENSG00000155366.17	-0.406733
intron_1_161038694_161038880	0.684675	Brain_Cortex	0.983615	TSTD1	intron_1_161008484_161008670	ENSG00000215845.11	0.406091
intron_1_212410521_212414722	0.683538	Brain_Cortex	0.983615	PACC1	intron_1_212583863_212588064	ENSG00000065600.13	-0.40764
intron_1_40040801_40059334	0.683475	Brain_Cortex	0.983615	CAP1	intron_1_40506473_40525006	ENSG00000131236.18	-0.407725
intron_1_40040801_40059337	0.683475	Brain_Cortex	0.983615	CAP1	intron_1_40506473_40525009	ENSG00000131236.18	-0.407725
intron_1_944800_945042	0.683932	Brain_Cortex	0.983615	NOC2L	intron_1_880180_880422	ENSG00000188976.11	-0.407104
intron_1_944800_945057	0.683932	Brain_Cortex	0.983615	NOC2L	intron_1_880180_880437	ENSG00000188976.11	0.407104
intron_20_17955475_17956933	0.684051	Brain_Cortex	0.983615	SNX5	intron_20_17936119_17937577	ENSG00000089006.17	-0.406942
intron_20_52098587_52160123	0.685376	Brain_Cortex	0.983615	ZFP64	intron_20_50715126_50776662	ENSG00000020256.20	0.405138
intron_22_41586193_41589719	0.685431	Brain_Cortex	0.983615	PMM1	intron_22_41982197_41985723	ENSG00000100417.12	0.405063
intron_2_168182090_168247228	0.684253	Brain_Cortex	0.983615	STK39	intron_2_169038600_169103738	ENSG00000198648.12	-0.406667
intron_2_179176538_179183080	0.684253	Brain_Cortex	0.983615	SESTD1	intron_2_180041265_180047807	ENSG00000187231.14	0.406667
intron_2_219232683_219233079	0.684992	Brain_Cortex	0.983615	ANKZF1	intron_2_220097405_220097801	ENSG00000163516.14	0.40566
intron_2_219233433_219233715	0.684992	Brain_Cortex	0.983615	ANKZF1	intron_2_220098155_220098437	ENSG00000163516.14	-0.40566
intron_3_129505417_129506409	0.68463	Brain_Cortex	0.983615	IFT122	intron_3_129224260_129225252	ENSG00000163913.14	-0.406154
intron_3_15206597_15212104	0.685321	Brain_Cortex	0.983615	CAPN7	intron_3_15248104_15253611	ENSG00000131375.10	-0.405214
intron_3_183086788_183092409	0.684559	Brain_Cortex	0.983615	MCCC1	intron_3_182804576_182810197	ENSG00000078070.14	-0.40625
intron_3_183086788_183094559	0.684559	Brain_Cortex	0.983615	MCCC1	intron_3_182804576_182812347	ENSG00000078070.14	0.40625
intron_3_196886694_196899666	0.685939	Brain_Cortex	0.983615	SENP5	intron_3_196613565_196626537	ENSG00000119231.11	0.404372
intron_3_58410159_58412901	0.68459	Brain_Cortex	0.983615	PXK	intron_3_58395886_58398628	ENSG00000168297.16	0.406208
intron_4_112647127_112647199	0.685694	Brain_Cortex	0.983615	LARP7	intron_4_113568283_113568355	ENSG00000174720.18	-0.404706
intron_4_112647834_112649535	0.685694	Brain_Cortex	0.983615	LARP7	intron_4_113568990_113570691	ENSG00000174720.18	-0.404706
intron_5_138445375_138445468	0.684829	Brain_Cortex	0.983615	REEP2	intron_5_137781064_137781157	ENSG00000132563.17	-0.405882
intron_5_181203640_181203745	0.684928	Brain_Cortex	0.983615	TRIM7	intron_5_180630640_180630745	ENSG00000146054.18	0.405747
intron_5_181203640_181204589	0.684928	Brain_Cortex	0.983615	TRIM7	intron_5_180630640_180631589	ENSG00000146054.18	-0.405747
intron_5_77693352_77708242	0.684892	Brain_Cortex	0.983615	TBCA	intron_5_76989177_77004067	ENSG00000171530.15	-0.405797
intron_6_143942663_143960469	0.685735	Brain_Cortex	0.983615	PLAGL1	intron_6_144263800_144281606	ENSG00000118495.21	-0.40465
intron_6_17669028_17669293	0.684786	Brain_Cortex	0.983615	NUP153	intron_6_17669259_17669524	ENSG00000124789.12	0.405941
intron_6_44226167_44227263	0.68546	Brain_Cortex	0.983615	SLC29A1	intron_6_44193904_44195000	ENSG00000112759.19	0.405024
intron_7_158934549_158941925	0.68591	Brain_Cortex	0.983615	DYNC2I1	intron_7_158727240_158734616	ENSG00000126870.16	-0.404412
intron_7_2366591_2366999	0.68591	Brain_Cortex	0.983615	EIF3B	intron_7_2406226_2406634	ENSG00000106263.19	-0.404412
intron_7_43771170_43787904	0.685309	Brain_Cortex	0.983615	BLVRA	intron_7_43810769_43827503	ENSG00000106605.11	0.405229
intron_7_98228116_98229039	0.68591	Brain_Cortex	0.983615	TECPR1	intron_7_97857428_97858351	ENSG00000205356.10	0.404412
intron_8_120369485_120370336	0.685653	Brain_Cortex	0.983615	COL14A1	intron_8_121381724_121382575	ENSG00000187955.13	-0.404762
intron_8_120369485_120371152	0.685653	Brain_Cortex	0.983615	COL14A1	intron_8_121381724_121383391	ENSG00000187955.13	0.404762
intron_8_23043243_23068751	0.684467	Brain_Cortex	0.983615	TNFRSF10B	intron_8_22900756_22926264	ENSG00000120889.13	0.406375
intron_8_33453510_33461372	0.685041	Brain_Cortex	0.983615	FUT10	intron_8_33311028_33318890	ENSG00000172728.16	-0.405594
intron_8_56211837_56212762	0.684011	Brain_Cortex	0.983615	CHCHD7	intron_8_57124396_57125321	ENSG00000170791.18	-0.406996
intron_8_56211837_56214598	0.684011	Brain_Cortex	0.983615	CHCHD7	intron_8_57124396_57127157	ENSG00000170791.18	0.406996
intron_8_56212889_56214598	0.684011	Brain_Cortex	0.983615	CHCHD7	intron_8_57125448_57127157	ENSG00000170791.18	-0.406996
intron_8_56212909_56214598	0.684011	Brain_Cortex	0.983615	CHCHD7	intron_8_57125468_57127157	ENSG00000170791.18	-0.406996
intron_9_121678781_121699325	0.685791	Brain_Cortex	0.983615	DAB2IP	intron_9_124441060_124461604	ENSG00000136848.19	-0.404574
intron_9_128286033_128288652	0.683872	Brain_Cortex	0.983615	SWI5	intron_9_131048312_131050931	ENSG00000175854.15	-0.407186
intron_9_131096660_131096802	0.685653	Brain_Cortex	0.983615	AIF1L	intron_9_133972047_133972189	ENSG00000126878.13	-0.404762
intron_9_36376127_36390467	0.683709	Brain_Cortex	0.983615	RNF38	intron_9_36376124_36390464	ENSG00000137075.18	-0.407407
intron_1_43578920_43588731	0.655361	Pituitary	0.983616	PTPRF	intron_1_44044591_44054402	ENSG00000142949.17	0.446328
intron_16_71456828_71462210	0.636232	Brain_Anterior_cingulate_cortex_BA24	0.983619	ENSG00000261611	intron_16_71490731_71496113	ENSG00000261611.6	-0.472973
intron_16_71456828_71462210	0.636232	Brain_Anterior_cingulate_cortex_BA24	0.983619	ZNF23	intron_16_71490731_71496113	ENSG00000167377.19	-0.472973
intron_2_113235570_113238090	0.636192	Brain_Anterior_cingulate_cortex_BA24	0.983619	PAX8-AS1	intron_2_113993147_113995667	ENSG00000189223.15	-0.473029
intron_10_13500080_13526138	0.684892	Thyroid	0.983622	BEND7	intron_10_13542080_13568138	ENSG00000165626.19	-0.405797
intron_10_3143775_3144292	0.684727	Thyroid	0.983622	PITRM1	intron_10_3185967_3186484	ENSG00000107959.17	-0.406022
intron_10_79798027_79804485	0.684416	Thyroid	0.983622	NUTM2B-AS1	intron_10_81557783_81564241	ENSG00000225484.7	-0.406444
intron_11_102347376_102348598	0.684806	Thyroid	0.983622	BIRC2	intron_11_102218107_102219329	ENSG00000110330.10	-0.405914
intron_11_74118382_74122988	0.685715	Thyroid	0.983622	C2CD3	intron_11_73829427_73834033	ENSG00000168014.18	0.404676
intron_12_48918903_48920930	0.685134	Thyroid	0.983622	CCDC65	intron_12_49312686_49314713	ENSG00000139537.11	-0.405467
intron_12_68748245_68752032	0.684384	Thyroid	0.983622	SLC35E3	intron_12_69142025_69145812	ENSG00000175782.11	-0.406489
intron_13_27622009_27648379	0.685957	Thyroid	0.983622	POLR1D	intron_13_28196146_28222516	ENSG00000186184.20	-0.404348
intron_14_64729093_64730243	0.685653	Thyroid	0.983622	PLEKHG3	intron_14_65195811_65196961	ENSG00000126822.18	0.404762
intron_15_72346325_72348048	0.68417	Thyroid	0.983622	HEXA	intron_15_72638666_72640389	ENSG00000213614.11	-0.40678
intron_15_73942962_73946417	0.684434	Thyroid	0.983622	LOXL1	intron_15_74235303_74238758	ENSG00000129038.16	-0.40642
intron_16_10765144_10767949	0.685544	Thyroid	0.983622	NUBP1	intron_16_10859001_10861806	ENSG00000103274.11	-0.404909
intron_16_31372509_31372597	0.684182	Thyroid	0.983622	ITGAX	intron_16_31383830_31383918	ENSG00000140678.17	0.406763
intron_17_65536553_65537324	0.684373	Thyroid	0.983622	AXIN2	intron_17_63532671_63533442	ENSG00000168646.14	-0.406503
intron_17_65558736_65559954	0.685782	Thyroid	0.983622	AXIN2	intron_17_63554854_63556072	ENSG00000168646.14	0.404586
intron_18_23536876_23538542	0.68591	Thyroid	0.983622	NPC1	intron_18_21116840_21118506	ENSG00000141458.13	0.404412
intron_19_12110431_12111246	0.684478	Thyroid	0.983622	ENSG00000286132	intron_19_12221246_12222061	ENSG00000286132.1	0.40636
intron_19_12110431_12111246	0.684478	Thyroid	0.983622	ENSG00000290812	intron_19_12221246_12222061	ENSG00000290812.1	0.40636
intron_19_14156201_14156658	0.684436	Thyroid	0.983622	ADGRL1	intron_19_14267013_14267470	ENSG00000072071.17	0.406417
intron_19_2116796_2117222	0.684768	Thyroid	0.983622	AP3D1	intron_19_2116795_2117221	ENSG00000065000.20	0.405965
intron_19_27730707_27732796	0.685167	Thyroid	0.983622	LINC00662	intron_19_28221615_28223704	ENSG00000261824.8	0.405422
intron_19_3664914_3667322	0.685101	Thyroid	0.983622	PIP5K1C	intron_19_3664912_3667320	ENSG00000186111.11	-0.405512
intron_19_58246427_58246711	0.685309	Thyroid	0.983622	ZNF544	intron_19_58757793_58758077	ENSG00000198131.15	-0.405229
intron_19_58246427_58246746	0.685309	Thyroid	0.983622	ENSG00000283515	intron_19_58757793_58758112	ENSG00000283515.1	0.405229
intron_19_58246427_58246746	0.685309	Thyroid	0.983622	ZNF544	intron_19_58757793_58758112	ENSG00000198131.15	0.405229
intron_19_7610615_7610700	0.685991	Thyroid	0.983622	CAMSAP3	intron_19_7675501_7675586	ENSG00000076826.10	-0.404302
intron_19_7610793_7610877	0.685991	Thyroid	0.983622	CAMSAP3	intron_19_7675679_7675763	ENSG00000076826.10	0.404302
intron_1_1264830_1267862	0.684511	Thyroid	0.983622	UBE2J2	intron_1_1200210_1203242	ENSG00000160087.21	0.406316
intron_1_161038694_161038880	0.684675	Thyroid	0.983622	TSTD1	intron_1_161008484_161008670	ENSG00000215845.11	0.406091
intron_1_211396831_211426211	0.685295	Thyroid	0.983622	LINC00467	intron_1_211570173_211599553	ENSG00000153363.15	0.405248
intron_1_226890133_226890656	0.684698	Thyroid	0.983622	PSEN2	intron_1_227077834_227078357	ENSG00000143801.18	0.406061
intron_1_226890133_226891278	0.684698	Thyroid	0.983622	ENSG00000288674	intron_1_227077834_227078979	ENSG00000288674.1	-0.406061
intron_1_226890133_226891278	0.684698	Thyroid	0.983622	PSEN2	intron_1_227077834_227078979	ENSG00000143801.18	-0.406061
intron_1_28564834_28567294	0.685041	Thyroid	0.983622	TRNAU1AP	intron_1_28891346_28893806	ENSG00000180098.9	0.405594
intron_20_3203416_3204537	0.685223	Thyroid	0.983622	DDRGK1	intron_20_3184062_3185183	ENSG00000198171.13	0.405346
intron_20_52098587_52160123	0.685376	Thyroid	0.983622	ZFP64	intron_20_50715126_50776662	ENSG00000020256.20	0.405138
intron_20_62817635_62818518	0.685508	Thyroid	0.983622	COL9A3	intron_20_61448987_61449870	ENSG00000092758.18	0.404959
intron_21_29024777_29027873	0.685508	Thyroid	0.983622	USP16	intron_21_30397098_30400194	ENSG00000156256.15	0.404959
intron_22_19210509_19216111	0.684213	Thyroid	0.983622	CLTCL1	intron_22_19198019_19203621	ENSG00000070371.16	0.406721
intron_22_41586193_41589719	0.685431	Thyroid	0.983622	PMM1	intron_22_41982197_41985723	ENSG00000100417.12	0.405063
intron_2_219233433_219233715	0.684992	Thyroid	0.983622	ANKZF1	intron_2_220098155_220098437	ENSG00000163516.14	-0.40566
intron_2_54057360_54079932	0.68527	Thyroid	0.983622	ACYP2	intron_2_54284497_54307069	ENSG00000170634.13	-0.405282
intron_3_122359919_122362968	0.685348	Thyroid	0.983622	MIX23	intron_3_122078766_122081815	ENSG00000160124.9	0.405176
intron_3_15206597_15212104	0.685321	Thyroid	0.983622	CAPN7	intron_3_15248104_15253611	ENSG00000131375.10	0.405214
intron_3_183086788_183092409	0.684559	Thyroid	0.983622	MCCC1	intron_3_182804576_182810197	ENSG00000078070.14	-0.40625
intron_3_183086788_183094559	0.684559	Thyroid	0.983622	MCCC1	intron_3_182804576_182812347	ENSG00000078070.14	0.40625
intron_3_194666572_194670009	0.68591	Thyroid	0.983622	LSG1	intron_3_194387301_194390738	ENSG00000041802.11	-0.404412
intron_3_9390497_9391679	0.684892	Thyroid	0.983622	THUMPD3-AS1	intron_3_9432181_9433363	ENSG00000206573.11	-0.405797
intron_4_109983541_109987744	0.685508	Thyroid	0.983622	EGF	intron_4_110904697_110908900	ENSG00000138798.13	-0.404959
intron_4_112647127_112647199	0.685694	Thyroid	0.983622	LARP7	intron_4_113568283_113568355	ENSG00000174720.18	0.404706
intron_4_112647834_112649535	0.685694	Thyroid	0.983622	LARP7	intron_4_113568990_113570691	ENSG00000174720.18	-0.404706
intron_4_83447035_83448783	0.68591	Thyroid	0.983622	HELQ	intron_4_84368188_84369936	ENSG00000163312.11	-0.404412
intron_4_83476679_83482154	0.68591	Thyroid	0.983622	ABRAXAS1	intron_4_84397832_84403307	ENSG00000163322.14	-0.404412
intron_5_77693352_77708242	0.684892	Thyroid	0.983622	TBCA	intron_5_76989177_77004067	ENSG00000171530.15	-0.405797
intron_7_131506726_131508951	0.685079	Thyroid	0.983622	PODXL	intron_7_131191485_131193710	ENSG00000128567.17	0.405543
intron_7_1575888_1583162	0.685409	Thyroid	0.983622	PSMG3-AS1	intron_7_1615524_1622798	ENSG00000230487.9	-0.405093
intron_7_2366591_2366999	0.68591	Thyroid	0.983622	EIF3B	intron_7_2406226_2406634	ENSG00000106263.19	0.404412
intron_7_64893897_64897348	0.684686	Thyroid	0.983622	ZNF273	intron_7_64354275_64357726	ENSG00000198039.12	0.406077
intron_7_98228116_98229039	0.68591	Thyroid	0.983622	TECPR1	intron_7_97857428_97858351	ENSG00000205356.10	0.404412
intron_8_120369485_120370336	0.685653	Thyroid	0.983622	COL14A1	intron_8_121381724_121382575	ENSG00000187955.13	-0.404762
intron_8_120369485_120371152	0.685653	Thyroid	0.983622	COL14A1	intron_8_121381724_121383391	ENSG00000187955.13	0.404762
intron_8_23030872_23068751	0.684467	Thyroid	0.983622	TNFRSF10B	intron_8_22888385_22926264	ENSG00000120889.13	-0.406375
intron_8_23043243_23068751	0.684467	Thyroid	0.983622	TNFRSF10B	intron_8_22900756_22926264	ENSG00000120889.13	0.406375
intron_8_33453510_33461372	0.685041	Thyroid	0.983622	FUT10	intron_8_33311028_33318890	ENSG00000172728.16	-0.405594
intron_9_131096660_131096802	0.685653	Thyroid	0.983622	AIF1L	intron_9_133972047_133972189	ENSG00000126878.13	-0.404762
intron_9_19316839_19324362	0.685307	Thyroid	0.983622	DENND4C	intron_9_19316837_19324360	ENSG00000137145.21	0.405232
intron_20_38535207_38539776	0.635402	Nerve_Tibial	0.983624	RALGAPB	intron_20_37163850_37168419	ENSG00000170471.15	0.474138
intron_1_153631111_153632034	0.559758	Small_Intestine_Terminal_Ileum	0.983625	ENSG00000271853	intron_1_153603587_153604510	ENSG00000271853.5	-0.5832
intron_10_104278116_104297578	0.646828	Uterus	0.983626	GSTO2	intron_10_106037874_106057336	ENSG00000065621.15	-0.458173
intron_2_37201726_37201863	0.733761	Liver	0.983626	CEBPZOS	intron_2_37428869_37429006	ENSG00000218739.10	0.340127
intron_19_47362693_47366981	0.636012	Heart_Atrial_Appendage	0.983627	DHX34	intron_19_47865950_47870238	ENSG00000134815.19	-0.473282
intron_1_197611976_197617659	0.636012	Heart_Atrial_Appendage	0.983627	DENND1B	intron_1_197581106_197586789	ENSG00000213047.13	0.473282
intron_1_227748233_227758995	0.635975	Heart_Atrial_Appendage	0.983627	SNAP47	intron_1_227935934_227946696	ENSG00000143740.15	0.473333
intron_19_11977431_11978116	0.588271	Cells_Cultured_fibroblasts	0.983627	ENSG00000267179	intron_19_12088246_12088931	ENSG00000267179.1	-0.541344
intron_19_11977431_11978116	0.588271	Cells_Cultured_fibroblasts	0.983627	ZNF763	intron_19_12088246_12088931	ENSG00000197054.12	-0.541344
intron_1_160357253_160358149	0.588246	Cells_Cultured_fibroblasts	0.983627	NCSTN	intron_1_160327043_160327939	ENSG00000162736.18	-0.541379
intron_1_65425378_65427782	0.588174	Cells_Cultured_fibroblasts	0.983627	LEPROT	intron_1_65891061_65893465	ENSG00000213625.9	0.541485
intron_3_100808235_100832264	0.588207	Cells_Cultured_fibroblasts	0.983627	ABI3BP	intron_3_100527079_100551108	ENSG00000154175.18	-0.541436
intron_3_100808235_100846372	0.588207	Cells_Cultured_fibroblasts	0.983627	ABI3BP	intron_3_100527079_100565216	ENSG00000154175.18	-0.541436
intron_4_38049898_38054199	0.588207	Cells_Cultured_fibroblasts	0.983627	TBC1D1	intron_4_38051519_38055820	ENSG00000065882.18	0.541436
intron_9_136831861_136832262	0.655457	Pituitary	0.983628	RABL6	intron_9_139726313_139726714	ENSG00000196642.19	0.446194
intron_9_136831861_136832265	0.655457	Pituitary	0.983628	RABL6	intron_9_139726313_139726717	ENSG00000196642.19	-0.446194
intron_9_69857977_69905954	0.655426	Pituitary	0.983628	CFAP95	intron_9_72472893_72520870	ENSG00000204711.9	0.446237
intron_3_42091560_42125420	0.681495	Testis	0.983628	TRAK1	intron_3_42133052_42166912	ENSG00000182606.17	-0.410423
intron_1_32240664_32241137	0.677432	Stomach	0.983629	ENSG00000291132	intron_1_32706265_32706738	ENSG00000291132.1	0.41597
intron_10_101889490_101939863	0.678127	Stomach	0.983632	ARMH3	intron_10_103649247_103699620	ENSG00000120029.13	-0.41502
intron_10_73765915_73766086	0.678327	Stomach	0.983632	SEC24C	intron_10_75525673_75525844	ENSG00000176986.16	0.414747
intron_12_6769674_6769844	0.678287	Stomach	0.983632	PTMS	intron_12_6878840_6879010	ENSG00000159335.18	-0.414802
intron_12_6769674_6769921	0.678287	Stomach	0.983632	PTMS	intron_12_6878840_6879087	ENSG00000159335.18	0.414802
intron_13_51739175_51751310	0.677607	Stomach	0.983632	WDFY2	intron_13_52313311_52325446	ENSG00000139668.9	0.41573
intron_15_65605236_65607302	0.677714	Stomach	0.983632	INTS14	intron_15_65897574_65899640	ENSG00000138614.16	-0.415584
intron_15_65607442_65611098	0.677714	Stomach	0.983632	INTS14	intron_15_65899780_65903436	ENSG00000138614.16	-0.415584
intron_16_24793649_24794544	0.677526	Stomach	0.983632	TNRC6A	intron_16_24804970_24805865	ENSG00000090905.19	0.415842
intron_16_86546649_86548464	0.67829	Stomach	0.983632	MTHFSD	intron_16_86580255_86582070	ENSG00000103248.19	0.414798
intron_19_36202050_36214622	0.677781	Stomach	0.983632	ZNF565	intron_19_36692952_36705524	ENSG00000196357.12	0.415493
intron_19_42250565_42254978	0.678138	Stomach	0.983632	ERF	intron_19_42754717_42759130	ENSG00000105722.10	-0.415005
intron_19_49811467_49811631	0.678418	Stomach	0.983632	FUZ	intron_19_50314724_50314888	ENSG00000010361.14	0.414623
intron_1_109669371_109669471	0.677609	Stomach	0.983632	GSTM2	intron_1_110211993_110212093	ENSG00000213366.13	0.415728
intron_1_46610204_46612904	0.678073	Stomach	0.983632	MOB3C	intron_1_47075876_47078576	ENSG00000142961.16	-0.415094
intron_1_58530729_58533953	0.6783	Stomach	0.983632	OMA1	intron_1_58996401_58999625	ENSG00000162600.12	0.414784
intron_1_92380873_92387011	0.67841	Stomach	0.983632	RPAP2	intron_1_92846430_92852568	ENSG00000122484.9	0.414634
intron_21_45502969_45503933	0.67854	Stomach	0.983632	SLC19A1	intron_21_46922883_46923847	ENSG00000173638.19	0.414457
intron_21_46126541_46129196	0.678403	Stomach	0.983632	COL6A2	intron_21_47546455_47549110	ENSG00000142173.17	0.414644
intron_21_46126541_46131954	0.678342	Stomach	0.983632	COL6A2	intron_21_47546455_47551868	ENSG00000142173.17	-0.414726
intron_22_19982091_19990585	0.678527	Stomach	0.983632	ARVCF	intron_22_19969614_19978108	ENSG00000099889.14	-0.414474
intron_22_20061706_20063338	0.678277	Stomach	0.983632	TANGO2	intron_22_20049229_20050861	ENSG00000183597.16	0.414815
intron_2_159446975_159448242	0.678193	Stomach	0.983632	BAZ2B	intron_2_160303486_160304753	ENSG00000123636.19	0.414931
intron_2_230469096_230470015	0.678327	Stomach	0.983632	SP100	intron_2_231333811_231334730	ENSG00000067066.17	-0.414747
intron_2_231198698_231206198	0.678546	Stomach	0.983632	ARMC9	intron_2_232063412_232070911	ENSG00000135931.19	-0.414449
intron_2_85377474_85387098	0.677492	Stomach	0.983632	ELMOD3	intron_2_85604597_85614221	ENSG00000115459.18	-0.415888
intron_3_123620336_123620497	0.678367	Stomach	0.983632	MYLK	intron_3_123339183_123339344	ENSG00000065534.20	-0.414692
intron_3_123620336_123626818	0.678367	Stomach	0.983632	MYLK	intron_3_123339183_123345665	ENSG00000065534.20	0.414692
intron_3_133586722_133587162	0.677906	Stomach	0.983632	CDV3	intron_3_133305566_133306006	ENSG00000091527.17	-0.415323
intron_4_184652100_184657085	0.677611	Stomach	0.983632	PRIMPOL	intron_4_185573254_185578239	ENSG00000164306.11	-0.415726
intron_4_37850373_37855608	0.678264	Stomach	0.983632	PGM2	intron_4_37851994_37857229	ENSG00000169299.14	0.414833
intron_4_762839_781772	0.678503	Stomach	0.983632	PCGF3-AS1	intron_4_756627_775560	ENSG00000249592.7	0.414507
intron_7_23182489_23185070	0.678363	Stomach	0.983632	NUP42	intron_7_23222108_23224689	ENSG00000136243.18	-0.414698
intron_11_78493195_78528842	0.73405	Prostate	0.983633	NARS2	intron_11_78204241_78239888	ENSG00000137513.11	0.339744
intron_3_197546486_197554562	0.734044	Prostate	0.983633	BDH1	intron_3_197273357_197281433	ENSG00000161267.12	0.339751
intron_1_58530729_58533953	0.63672	Lung	0.983636	OMA1	intron_1_58996401_58999625	ENSG00000162600.12	-0.472289
intron_17_32211238_32224616	0.723664	Adipose_Subcutaneous	0.983637	RHOT1	intron_17_30538257_30551635	ENSG00000126858.19	-0.353566
intron_17_39551142_39556286	0.723752	Adipose_Subcutaneous	0.983637	CDK12	intron_17_37707395_37712539	ENSG00000167258.15	-0.353448
intron_17_81979239_81983554	0.723711	Adipose_Subcutaneous	0.983637	ASPSCR1	intron_17_79937115_79941430	ENSG00000169696.16	-0.353503
intron_1_87329244_87331227	0.72366	Adipose_Subcutaneous	0.983637	LMO4	intron_1_87794927_87796910	ENSG00000143013.13	0.353571
intron_2_223052274_223052808	0.723595	Adipose_Subcutaneous	0.983637	KCNE4	intron_2_223916992_223917526	ENSG00000152049.7	-0.353659
intron_2_223052274_223060590	0.723595	Adipose_Subcutaneous	0.983637	KCNE4	intron_2_223916992_223925308	ENSG00000152049.7	0.353659
intron_5_170235070_170245962	0.723711	Adipose_Subcutaneous	0.983637	C5orf58	intron_5_169662074_169672966	ENSG00000234511.11	-0.353503
intron_7_5999275_6002453	0.723595	Adipose_Subcutaneous	0.983637	PMS2	intron_7_6038906_6042084	ENSG00000122512.17	-0.353659
intron_8_143379985_143380062	0.723573	Adipose_Subcutaneous	0.983637	RHPN1	intron_8_144462155_144462232	ENSG00000158106.14	0.353688
intron_19_8822091_8822629	0.711218	Ovary	0.983638	ZNF558	intron_19_8932767_8933305	ENSG00000167785.9	-0.370221
intron_12_112219489_112226643	0.588312	Cells_Cultured_fibroblasts	0.983639	HECTD4	intron_12_112657293_112664447	ENSG00000173064.14	-0.541284
intron_2_3379839_3387620	0.63519	Artery_Coronary	0.983641	TRAPPC12	intron_2_3383610_3391391	ENSG00000171853.16	-0.474434
intron_4_102882873_102885216	0.685994	Brain_Cortex	0.983643	CISD2	intron_4_103804030_103806373	ENSG00000145354.12	0.404297
intron_10_122413045_122415859	0.678665	Stomach	0.983643	PLEKHA1	intron_10_124172561_124175375	ENSG00000107679.15	0.414286
intron_12_27781202_27791708	0.678727	Stomach	0.983643	KLHL42	intron_12_27934135_27944641	ENSG00000087448.11	0.414201
intron_15_24962209_24967932	0.678665	Stomach	0.983643	ENSG00000214265	intron_15_25207356_25213079	ENSG00000214265.11	0.414286
intron_15_24962209_24967932	0.678665	Stomach	0.983643	SNRPN	intron_15_25207356_25213079	ENSG00000128739.23	0.414286
intron_15_24962209_24967932	0.678665	Stomach	0.983643	SNURF	intron_15_25207356_25213079	ENSG00000273173.6	0.414286
intron_19_7159645_7163032	0.678709	Stomach	0.983643	INSR	intron_19_7159656_7163043	ENSG00000171105.14	0.414226
intron_5_95653214_95654061	0.678665	Stomach	0.983643	RFESD	intron_5_94988918_94989765	ENSG00000175449.15	0.414286
intron_15_75338133_75338646	0.734202	Prostate	0.983645	COMMD4	intron_15_75630474_75630987	ENSG00000140365.16	0.339542
intron_17_7015156_7015774	0.734351	Prostate	0.983645	C17orf49	intron_17_6918475_6919093	ENSG00000258315.5	0.339344
intron_17_7015156_7015774	0.734351	Prostate	0.983645	RNASEK-C17orf49	intron_17_6918475_6919093	ENSG00000161939.19	0.339344
intron_17_82188419_82193756	0.734248	Prostate	0.983645	CCDC57	intron_17_80146295_80151632	ENSG00000176155.21	0.339481
intron_19_35742803_35743155	0.734232	Prostate	0.983645	U2AF1L4	intron_19_36233704_36234056	ENSG00000161265.15	-0.339502
intron_1_1721711_1722708	0.734122	Prostate	0.983645	CDK11A	intron_1_1653150_1654147	ENSG00000008128.23	0.339648
intron_2_15167323_15186742	0.734141	Prostate	0.983645	NBAS	intron_2_15307447_15326866	ENSG00000151779.14	-0.339623
intron_6_108994609_108998513	0.734307	Prostate	0.983645	SESN1	intron_6_109315812_109319716	ENSG00000080546.14	0.339402
intron_8_91063746_91069579	0.734313	Prostate	0.983645	OTUD6B-AS1	intron_8_92075974_92081807	ENSG00000253738.3	-0.339394
intron_13_20979797_20981466	0.559915	Small_Intestine_Terminal_Ileum	0.983645	LATS2	intron_13_21553936_21555605	ENSG00000150457.9	0.582968
intron_16_67181697_67183262	0.559902	Small_Intestine_Terminal_Ileum	0.983645	MATCAP1	intron_16_67215600_67217165	ENSG00000196123.13	0.582988
intron_1_222837066_222837219	0.560157	Small_Intestine_Terminal_Ileum	0.983645	DISP1	intron_1_223010408_223010561	ENSG00000154309.9	-0.582609
intron_2_70258276_70259360	0.560157	Small_Intestine_Terminal_Ileum	0.983645	PCYOX1	intron_2_70485408_70486492	ENSG00000116005.12	-0.582609
intron_3_120644619_120646267	0.560001	Small_Intestine_Terminal_Ileum	0.983645	HGD	intron_3_120363466_120365114	ENSG00000113924.12	0.58284
intron_3_131025594_131026507	0.559969	Small_Intestine_Terminal_Ileum	0.983645	ASTE1	intron_3_130744438_130745351	ENSG00000034533.12	0.582888
intron_3_196403019_196407246	0.560013	Small_Intestine_Terminal_Ileum	0.983645	UBXN7	intron_3_196129890_196134117	ENSG00000163960.12	0.582822
intron_5_170256575_170258037	0.560073	Small_Intestine_Terminal_Ileum	0.983645	LCP2	intron_5_169683579_169685041	ENSG00000043462.13	0.582734
intron_7_27526372_27531192	0.560154	Small_Intestine_Terminal_Ileum	0.983645	HIBADH	intron_7_27565991_27570811	ENSG00000106049.9	-0.582613
intron_14_74713259_74713485	0.711286	Ovary	0.983646	FCF1	intron_14_75179962_75180188	ENSG00000119616.11	-0.37013
intron_1_182825820_182828724	0.690539	Brain_Hippocampus	0.983648	NPL	intron_1_182794955_182797859	ENSG00000135838.14	-0.398123
intron_19_19055928_19057416	0.681528	Testis	0.983649	ARMC6	intron_19_19166737_19168225	ENSG00000105676.14	0.410379
intron_19_48978002_48978098	0.560193	Small_Intestine_Terminal_Ileum	0.983652	GYS1	intron_19_49481259_49481355	ENSG00000104812.15	0.582555
intron_10_100250332_100253421	0.712178	Ovary	0.983653	CWF19L1	intron_10_102010089_102013178	ENSG00000095485.18	-0.368932
intron_10_100261028_100261979	0.712178	Ovary	0.983653	CWF19L1	intron_10_102020785_102021736	ENSG00000095485.18	-0.368932
intron_10_100261044_100261979	0.712178	Ovary	0.983653	CWF19L1	intron_10_102020801_102021736	ENSG00000095485.18	0.368932
intron_10_132365550_132375066	0.712065	Ovary	0.983653	LRRC27	intron_10_134179054_134188570	ENSG00000148814.18	0.369083
intron_10_3120044_3129819	0.712559	Ovary	0.983653	PFKP	intron_10_3162236_3172011	ENSG00000067057.19	-0.368421
intron_10_59355943_59362399	0.71336	Ovary	0.983653	FAM13C	intron_10_61115703_61122159	ENSG00000148541.13	0.367347
intron_10_69631547_69631709	0.71537	Ovary	0.983653	FAM241B	intron_10_71391303_71391465	ENSG00000171224.9	-0.364653
intron_11_111620402_111688001	0.71613	Ovary	0.983653	SIK2	intron_11_111491126_111558725	ENSG00000170145.5	-0.363636
intron_11_134261890_134262132	0.71645	Ovary	0.983653	ACAD8	intron_11_134131784_134132026	ENSG00000151498.12	0.363208
intron_11_134261890_134262520	0.71645	Ovary	0.983653	ACAD8	intron_11_134131784_134132414	ENSG00000151498.12	-0.363208
intron_11_134262276_134262520	0.71645	Ovary	0.983653	ACAD8	intron_11_134132170_134132414	ENSG00000151498.12	0.363208
intron_11_14281720_14294471	0.712832	Ovary	0.983653	RRAS2	intron_11_14303266_14316017	ENSG00000133818.14	-0.368056
intron_11_3006959_3012195	0.717088	Ovary	0.983653	CARS1	intron_11_3028189_3033425	ENSG00000110619.18	-0.362353
intron_11_44077376_44077845	0.715832	Ovary	0.983653	ACCS	intron_11_44098926_44099395	ENSG00000110455.14	0.364035
intron_11_62854551_62855133	0.717114	Ovary	0.983653	SNHG1	intron_11_62622023_62622605	ENSG00000255717.9	0.362319
intron_11_65580479_65581058	0.714114	Ovary	0.983653	EHBP1L1	intron_11_65347950_65348529	ENSG00000173442.13	0.366337
intron_11_66348070_66353455	0.713868	Ovary	0.983653	B4GAT1-DT	intron_11_66115541_66120926	ENSG00000255468.7	0.366667
intron_11_76528466_76535895	0.712148	Ovary	0.983653	EMSY	intron_11_76239510_76246939	ENSG00000158636.17	0.368973
intron_12_101094292_101096536	0.716978	Ovary	0.983653	ANO4	intron_12_101488070_101490314	ENSG00000151572.18	0.3625
intron_12_109090207_109092507	0.71461	Ovary	0.983653	ALKBH2	intron_12_109528012_109530312	ENSG00000189046.11	-0.365672
intron_12_118071067_118071359	0.71398	Ovary	0.983653	VSIG10	intron_12_118508872_118509164	ENSG00000176834.14	0.366516
intron_12_118071469_118073699	0.71398	Ovary	0.983653	VSIG10	intron_12_118509274_118511504	ENSG00000176834.14	-0.366516
intron_12_121712964_121743629	0.71181	Ovary	0.983653	TMEM120B	intron_12_122150870_122181535	ENSG00000188735.13	-0.369427
intron_12_122601625_122602569	0.716534	Ovary	0.983653	KNTC1	intron_12_123086172_123087116	ENSG00000184445.12	-0.363095
intron_12_132639298_132641018	0.717114	Ovary	0.983653	POLE	intron_12_133215884_133217604	ENSG00000177084.19	-0.362319
intron_12_132639298_132641647	0.717114	Ovary	0.983653	POLE	intron_12_133215884_133218233	ENSG00000177084.19	0.362319
intron_12_132786787_132789027	0.713721	Ovary	0.983653	GOLGA3	intron_12_133363373_133365613	ENSG00000090615.16	0.366864
intron_12_47079065_47079142	0.715706	Ovary	0.983653	AMIGO2	intron_12_47472848_47472925	ENSG00000139211.7	0.364204
intron_12_57100090_57102290	0.716521	Ovary	0.983653	STAT6	intron_12_57493873_57496073	ENSG00000166888.12	0.363112
intron_12_57100899_57102290	0.716521	Ovary	0.983653	STAT6	intron_12_57494682_57496073	ENSG00000166888.12	-0.363112
intron_12_63782704_63784970	0.714474	Ovary	0.983653	RXYLT1	intron_12_64176484_64178750	ENSG00000118600.13	0.365854
intron_13_110705571_110705870	0.71613	Ovary	0.983653	CARS2	intron_13_111357918_111358217	ENSG00000134905.17	-0.363636
intron_13_110705571_110713137	0.71613	Ovary	0.983653	CARS2	intron_13_111357918_111365484	ENSG00000134905.17	0.363636
intron_13_114029887_114041000	0.712238	Ovary	0.983653	RASA3	intron_13_114795363_114806476	ENSG00000185989.11	-0.368852
intron_13_20592404_20596150	0.714751	Ovary	0.983653	IFT88	intron_13_21166543_21170289	ENSG00000032742.18	0.365482
intron_13_21376655_21381434	0.712559	Ovary	0.983653	ZDHHC20	intron_13_21950794_21955573	ENSG00000180776.17	-0.368421
intron_13_29480364_29487900	0.715172	Ovary	0.983653	MTUS2	intron_13_30054501_30062037	ENSG00000132938.22	0.364919
intron_13_31141259_31145563	0.713553	Ovary	0.983653	HSPH1	intron_13_31715396_31719700	ENSG00000120694.20	-0.367089
intron_13_45411480_45418300	0.71259	Ovary	0.983653	SLC25A30	intron_13_45985615_45992435	ENSG00000174032.17	-0.36838
intron_13_98805209_98807661	0.716321	Ovary	0.983653	DOCK9	intron_13_99457463_99459915	ENSG00000088387.22	-0.36338
intron_14_24265755_24266430	0.712536	Ovary	0.983653	RABGGTA	intron_14_24734961_24735636	ENSG00000100949.15	0.368452
intron_14_24292330_24296509	0.713136	Ovary	0.983653	DHRS1	intron_14_24761536_24765715	ENSG00000157379.14	-0.367647
intron_14_52950577_52950921	0.71613	Ovary	0.983653	FERMT2	intron_14_53417295_53417639	ENSG00000073712.15	-0.363636
intron_14_58247832_58257745	0.714218	Ovary	0.983653	PSMA3	intron_14_58714550_58724463	ENSG00000100567.13	-0.366197
intron_14_64924126_64932138	0.713607	Ovary	0.983653	CHURC1	intron_14_65390844_65398856	ENSG00000258289.10	0.367016
intron_14_64924126_64943299	0.713607	Ovary	0.983653	CHURC1	intron_14_65390844_65410017	ENSG00000258289.10	-0.367016
intron_14_64924126_65004249	0.713607	Ovary	0.983653	CHURC1-FNTB	intron_14_65390844_65470967	ENSG00000125954.13	0.367016
intron_14_74911841_74918513	0.71613	Ovary	0.983653	RPS6KL1	intron_14_75378544_75385216	ENSG00000198208.12	0.363636
intron_15_101654730_101655867	0.715139	Ovary	0.983653	TARS3	intron_15_102194933_102196070	ENSG00000185418.16	0.364964
intron_16_16068302_16071642	0.712775	Ovary	0.983653	ABCC1	intron_16_16162159_16165499	ENSG00000103222.20	0.368132
intron_16_2936425_2937121	0.717114	Ovary	0.983653	FLYWCH1	intron_16_2986426_2987122	ENSG00000059122.17	0.362319
intron_16_30105009_30108213	0.71467	Ovary	0.983653	GDPD3	intron_16_30116330_30119534	ENSG00000102886.15	0.365591
intron_16_71789482_71808763	0.712945	Ovary	0.983653	AP1G1	intron_16_71823385_71842666	ENSG00000166747.13	-0.367904
intron_16_74630957_74632523	0.711332	Ovary	0.983653	RFWD3	intron_16_74664855_74666421	ENSG00000168411.14	0.370068
intron_16_78109835_78114976	0.711488	Ovary	0.983653	WWOX	intron_16_78143732_78148873	ENSG00000186153.18	0.369858
intron_16_8674711_8735699	0.714141	Ovary	0.983653	ABAT	intron_16_8768568_8829556	ENSG00000183044.12	-0.3663
intron_16_8811178_8811638	0.716015	Ovary	0.983653	PMM2	intron_16_8905035_8905495	ENSG00000140650.13	0.36379
intron_16_89275191_89279072	0.711891	Ovary	0.983653	ANKRD11	intron_16_89341599_89345480	ENSG00000167522.17	0.369318
intron_17_19838583_19841489	0.716356	Ovary	0.983653	ULK2	intron_17_19741896_19744802	ENSG00000083290.20	0.363333
intron_17_32211238_32224616	0.715409	Ovary	0.983653	RHOT1	intron_17_30538257_30551635	ENSG00000126858.19	-0.364601
intron_17_37210490_37221724	0.715711	Ovary	0.983653	ACACA	intron_17_35567404_35578645	ENSG00000278540.5	-0.364198
intron_17_45081752_45086508	0.715923	Ovary	0.983653	NMT1	intron_17_43159120_43163876	ENSG00000136448.13	-0.363913
intron_17_45406083_45429623	0.716352	Ovary	0.983653	ARHGAP27	intron_17_43483449_43506989	ENSG00000159314.13	-0.363339
intron_17_47033381_47054118	0.716067	Ovary	0.983653	ENSG00000262879	intron_17_45110747_45131484	ENSG00000262879.7	0.36372
intron_17_47033381_47056460	0.716067	Ovary	0.983653	ENSG00000262879	intron_17_45110747_45133826	ENSG00000262879.7	0.36372
intron_17_68542809_68543629	0.71489	Ovary	0.983653	FAM20A	intron_17_66538950_66539770	ENSG00000108950.12	0.365297
intron_17_7415148_7415511	0.715546	Ovary	0.983653	NLGN2	intron_17_7318467_7318830	ENSG00000169992.10	0.364418
intron_17_74448915_74449335	0.715603	Ovary	0.983653	GPRC5C	intron_17_72445054_72445474	ENSG00000170412.18	0.364341
intron_17_75273639_75277353	0.714022	Ovary	0.983653	SLC25A19	intron_17_73269720_73273434	ENSG00000125454.12	-0.36646
intron_18_12443272_12443393	0.715212	Ovary	0.983653	ENSG00000267199	intron_18_12443271_12443392	ENSG00000267199.1	-0.364865
intron_18_36200324_36203113	0.71157	Ovary	0.983653	MOCOS	intron_18_33780287_33783076	ENSG00000075643.6	-0.369748
intron_18_677872_683246	0.715276	Ovary	0.983653	ENOSF1	intron_18_677872_683246	ENSG00000132199.20	0.36478
intron_19_45414034_45414352	0.712559	Ovary	0.983653	ERCC1	intron_19_45917292_45917610	ENSG00000012061.16	-0.368421
intron_19_45996401_46003008	0.712623	Ovary	0.983653	CCDC61	intron_19_46499659_46506266	ENSG00000104983.8	-0.368336
intron_19_49181461_49182578	0.716656	Ovary	0.983653	TRPM4	intron_19_49684718_49685835	ENSG00000130529.16	-0.362932
intron_19_51974531_51974678	0.714474	Ovary	0.983653	ZNF350	intron_19_52477784_52477931	ENSG00000256683.7	0.365854
intron_19_53204142_53210981	0.711485	Ovary	0.983653	ENSG00000291131	intron_19_53707395_53714234	ENSG00000291131.1	0.369863
intron_19_53867943_53869690	0.711477	Ovary	0.983653	MYADM	intron_19_54371197_54372944	ENSG00000179820.16	0.369874
intron_19_58185838_58186947	0.71214	Ovary	0.983653	ZNF274	intron_19_58697205_58698314	ENSG00000171606.18	0.368984
intron_19_619765_619958	0.71613	Ovary	0.983653	POLRMT	intron_19_619765_619958	ENSG00000099821.14	-0.363636
intron_1_110381795_110389237	0.711624	Ovary	0.983653	SLC16A4	intron_1_110924417_110931859	ENSG00000168679.18	0.369675
intron_1_111449873_111456086	0.715139	Ovary	0.983653	ATP5PB	intron_1_111992495_111998708	ENSG00000116459.11	-0.364964
intron_1_1228946_1231892	0.711521	Ovary	0.983653	SDF4	intron_1_1164326_1167272	ENSG00000078808.20	0.369814
intron_1_1304143_1307769	0.716718	Ovary	0.983653	ACAP3	intron_1_1239523_1243149	ENSG00000131584.19	-0.362848
intron_1_151144434_151146433	0.714877	Ovary	0.983653	SEMA6C	intron_1_151116910_151118909	ENSG00000143434.17	0.365314
intron_1_155689174_155709033	0.712112	Ovary	0.983653	DAP3	intron_1_155658965_155678824	ENSG00000132676.16	0.36902
intron_1_156377487_156377990	0.714172	Ovary	0.983653	RHBG	intron_1_156347278_156347781	ENSG00000132677.13	-0.366259
intron_1_204433425_204433793	0.71474	Ovary	0.983653	PIK3C2B	intron_1_204402553_204402921	ENSG00000133056.14	0.365497
intron_1_206603204_206604609	0.711706	Ovary	0.983653	EIF2D	intron_1_206776558_206777963	ENSG00000143486.16	0.369565
intron_1_21721166_21721650	0.711786	Ovary	0.983653	USP48	intron_1_22047659_22048143	ENSG00000090686.16	-0.369458
intron_1_235427239_235430705	0.715512	Ovary	0.983653	TBCE	intron_1_235590554_235594020	ENSG00000285053.1	0.364463
intron_1_235427239_235430705	0.715512	Ovary	0.983653	TBCE	intron_1_235590554_235594020	ENSG00000284770.2	0.364463
intron_1_28506084_28508128	0.71502	Ovary	0.983653	RCC1	intron_1_28832596_28834640	ENSG00000180198.17	-0.365123
intron_1_28506084_28508128	0.71502	Ovary	0.983653	SNHG3	intron_1_28832596_28834640	ENSG00000242125.3	-0.365123
intron_1_32217351_32217437	0.715846	Ovary	0.983653	TMEM234	intron_1_32682952_32683038	ENSG00000160055.20	-0.364017
intron_1_32217351_32221131	0.715846	Ovary	0.983653	TMEM234	intron_1_32682952_32686732	ENSG00000160055.20	0.364017
intron_1_32217577_32221131	0.715846	Ovary	0.983653	TMEM234	intron_1_32683178_32686732	ENSG00000160055.20	0.364017
intron_1_32222018_32222307	0.712723	Ovary	0.983653	TMEM234	intron_1_32687619_32687908	ENSG00000160055.20	0.368201
intron_1_87129994_87133614	0.712873	Ovary	0.983653	LINC01140	intron_1_87595677_87599297	ENSG00000267272.5	-0.368
intron_1_99975069_99993537	0.716564	Ovary	0.983653	ENSG00000283761	intron_1_100440625_100459093	ENSG00000283761.1	-0.363054
intron_1_99975069_99993537	0.716564	Ovary	0.983653	SLC35A3	intron_1_100440625_100459093	ENSG00000117620.15	-0.363054
intron_1_999787_999866	0.715139	Ovary	0.983653	HES4	intron_1_935167_935246	ENSG00000188290.11	0.364964
intron_20_37757656_37765197	0.71352	Ovary	0.983653	CTNNBL1	intron_20_36386058_36393599	ENSG00000132792.19	0.367133
intron_20_38427766_38431041	0.71492	Ovary	0.983653	SNHG17	intron_20_37056409_37059684	ENSG00000196756.15	0.365256
intron_20_38447012_38447466	0.714592	Ovary	0.983653	SNHG11	intron_20_37075655_37076109	ENSG00000174365.22	-0.365696
intron_20_38447623_38448662	0.714592	Ovary	0.983653	SNHG11	intron_20_37076266_37077305	ENSG00000174365.22	0.365696
intron_21_32322584_32324491	0.712723	Ovary	0.983653	URB1	intron_21_33694894_33696801	ENSG00000142207.7	0.368201
intron_22_17143131_17145024	0.715448	Ovary	0.983653	HDHD5	intron_22_17624021_17625914	ENSG00000069998.12	-0.364549
intron_22_20518995_20537117	0.713478	Ovary	0.983653	MED15	intron_22_20873282_20891404	ENSG00000099917.17	0.367189
intron_22_37677065_37678483	0.713706	Ovary	0.983653	LGALS1	intron_22_38073072_38074490	ENSG00000100097.12	-0.366883
intron_22_43223216_43227374	0.71613	Ovary	0.983653	SCUBE1	intron_22_43619222_43623380	ENSG00000159307.20	0.363636
intron_22_50372150_50393893	0.717397	Ovary	0.983653	PPP6R2	intron_22_50810579_50832322	ENSG00000100239.16	0.36194
intron_2_108773046_108773163	0.716924	Ovary	0.983653	RANBP2	intron_2_109389502_109389619	ENSG00000153201.17	0.362573
intron_2_169808553_169808860	0.717276	Ovary	0.983653	SSB	intron_2_170665063_170665370	ENSG00000138385.16	0.362101
intron_2_176269669_176296860	0.716876	Ovary	0.983653	MTX2	intron_2_177134397_177161588	ENSG00000128654.14	-0.362637
intron_2_182717072_182717941	0.711782	Ovary	0.983653	DNAJC10	intron_2_183581799_183582668	ENSG00000077232.19	-0.369463
intron_2_197418588_197418896	0.713689	Ovary	0.983653	SF3B1	intron_2_198283312_198283620	ENSG00000115524.17	0.366906
intron_2_197418588_197420428	0.713689	Ovary	0.983653	SF3B1	intron_2_198283312_198285152	ENSG00000115524.17	-0.366906
intron_2_218592707_218593528	0.715645	Ovary	0.983653	CNOT9	intron_2_219457430_219458251	ENSG00000144580.14	-0.364286
intron_2_222643005_222648740	0.716677	Ovary	0.983653	FARSB	intron_2_223507724_223513459	ENSG00000116120.11	-0.362903
intron_2_240482261_240499958	0.714218	Ovary	0.983653	ANKMY1	intron_2_241421678_241439375	ENSG00000144504.16	-0.366197
intron_2_28602921_28603966	0.712899	Ovary	0.983653	PLB1	intron_2_28825788_28826833	ENSG00000163803.13	-0.367965
intron_2_70921285_70924276	0.712559	Ovary	0.983653	VAX2	intron_2_71148415_71151406	ENSG00000116035.4	0.368421
intron_2_73860589_73862203	0.716154	Ovary	0.983653	STAMBP	intron_2_74087716_74089330	ENSG00000124356.17	-0.363604
intron_2_74367864_74367971	0.713289	Ovary	0.983653	DCTN1	intron_2_74594991_74595098	ENSG00000204843.13	0.367442
intron_3_126068246_126083929	0.717246	Ovary	0.983653	SLC41A3	intron_3_125787089_125802772	ENSG00000114544.17	0.362142
intron_3_126068246_126084093	0.71709	Ovary	0.983653	SLC41A3	intron_3_125787089_125802936	ENSG00000114544.17	-0.362351
intron_3_129495607_129499902	0.715122	Ovary	0.983653	IFT122	intron_3_129214450_129218745	ENSG00000163913.14	0.364985
intron_3_142560454_142561243	0.713706	Ovary	0.983653	ATR	intron_3_142279296_142280085	ENSG00000175054.16	-0.366883
intron_3_15096710_15099035	0.714592	Ovary	0.983653	RBSN	intron_3_15138217_15140542	ENSG00000131381.12	0.365696
intron_3_170263429_170267915	0.717401	Ovary	0.983653	PRKCI	intron_3_169981217_169985703	ENSG00000163558.13	-0.361934
intron_3_196198874_196199346	0.7169	Ovary	0.983653	ZDHHC19	intron_3_195925745_195926217	ENSG00000163958.14	0.362605
intron_3_50236453_50252100	0.712405	Ovary	0.983653	GNAI2	intron_3_50273885_50289532	ENSG00000114353.17	-0.368627
intron_4_105453642_105456681	0.713446	Ovary	0.983653	PPA2	intron_4_106374799_106377838	ENSG00000138777.20	0.367232
intron_4_1289982_1311979	0.713083	Ovary	0.983653	MAEA	intron_4_1283770_1305767	ENSG00000090316.16	-0.367718
intron_4_139295146_139295732	0.716978	Ovary	0.983653	NDUFC1	intron_4_140216300_140216886	ENSG00000109390.13	-0.3625
intron_4_15626955_15627885	0.717258	Ovary	0.983653	FBXL5	intron_4_15628578_15629508	ENSG00000118564.15	0.362126
intron_4_16166793_16174204	0.71738	Ovary	0.983653	TAPT1	intron_4_16168416_16175827	ENSG00000169762.17	0.361963
intron_4_185405856_185407936	0.714578	Ovary	0.983653	UFSP2	intron_4_186327010_186329090	ENSG00000109775.11	0.365714
intron_4_185405959_185407936	0.714578	Ovary	0.983653	UFSP2	intron_4_186327113_186329090	ENSG00000109775.11	-0.365714
intron_4_337986_343782	0.71323	Ovary	0.983653	ZNF141	intron_4_331775_337571	ENSG00000131127.14	0.367521
intron_4_52712959_52713494	0.713868	Ovary	0.983653	DANCR	intron_4_53579126_53579661	ENSG00000226950.8	0.366667
intron_4_52714238_52719868	0.713868	Ovary	0.983653	DANCR	intron_4_53580405_53586035	ENSG00000226950.8	-0.366667
intron_4_70993926_70998067	0.71424	Ovary	0.983653	DCK	intron_4_71859643_71863784	ENSG00000156136.10	0.366167
intron_4_70994017_70998067	0.71424	Ovary	0.983653	DCK	intron_4_71859734_71863784	ENSG00000156136.10	-0.366167
intron_4_968027_968282	0.711965	Ovary	0.983653	DGKQ	intron_4_961815_962070	ENSG00000145214.14	-0.369218
intron_5_134526286_134535858	0.713721	Ovary	0.983653	JADE2	intron_5_133861976_133871548	ENSG00000043143.22	0.366864
intron_5_172926569_172932436	0.714559	Ovary	0.983653	ERGIC1	intron_5_172353572_172359439	ENSG00000113719.17	0.365741
intron_5_179607659_179608285	0.715361	Ovary	0.983653	RUFY1	intron_5_179034660_179035286	ENSG00000176783.15	-0.364666
intron_5_39003622_39021039	0.717301	Ovary	0.983653	RICTOR	intron_5_39003724_39021141	ENSG00000164327.13	0.362069
intron_5_82304850_82304934	0.716467	Ovary	0.983653	ATP6AP1L	intron_5_81600669_81600753	ENSG00000205464.13	0.363184
intron_5_82304850_82310157	0.716467	Ovary	0.983653	ATP6AP1L	intron_5_81600669_81605976	ENSG00000205464.13	-0.363184
intron_5_884070_886592	0.712299	Ovary	0.983653	BRD9	intron_5_884185_886707	ENSG00000028310.18	0.368771
intron_5_96803943_96807860	0.713056	Ovary	0.983653	ERAP1	intron_5_96139646_96143563	ENSG00000164307.13	0.367755
intron_6_111484861_111503296	0.716694	Ovary	0.983653	TRAF3IP2-AS1	intron_6_111806064_111824499	ENSG00000231889.9	0.362881
intron_6_136872253_136898142	0.717399	Ovary	0.983653	PEX7	intron_6_137193391_137219280	ENSG00000112357.14	-0.361937
intron_6_30335975_30339908	0.713921	Ovary	0.983653	TRIM39-RPP21	intron_6_30303752_30307685	ENSG00000248167.7	0.366595
intron_6_30335975_30339908	0.713921	Ovary	0.983653	TRIM39	intron_6_30303752_30307685	ENSG00000204599.16	0.366595
intron_6_31159035_31159143	0.714812	Ovary	0.983653	TCF19	intron_6_31126812_31126920	ENSG00000137310.13	0.365401
intron_6_598123_598860	0.713374	Ovary	0.983653	EXOC2	intron_6_598123_598860	ENSG00000112685.14	0.367329
intron_7_101319032_101321671	0.712966	Ovary	0.983653	IFT22	intron_7_100962313_100964952	ENSG00000128581.17	0.367876
intron_7_142865630_142865960	0.713759	Ovary	0.983653	EPHB6	intron_7_142563385_142563715	ENSG00000106123.12	0.366812
intron_7_2731750_2733451	0.711706	Ovary	0.983653	GNA12	intron_7_2771384_2773085	ENSG00000146535.14	-0.369565
intron_7_43758734_43760017	0.714823	Ovary	0.983653	BLVRA	intron_7_43798333_43799616	ENSG00000106605.11	-0.365387
intron_7_55979886_55981473	0.715428	Ovary	0.983653	NIPSNAP2	intron_7_56047579_56049166	ENSG00000146729.10	-0.364576
intron_7_5992057_5995534	0.713975	Ovary	0.983653	PMS2	intron_7_6031688_6035165	ENSG00000122512.17	-0.366523
intron_7_65760556_65761646	0.715645	Ovary	0.983653	CCT6P1	intron_7_65225543_65226633	ENSG00000228409.9	-0.364286
intron_7_65760556_65761646	0.715645	Ovary	0.983653	ENSG00000291124	intron_7_65225543_65226633	ENSG00000291124.1	-0.364286
intron_7_65760556_65762947	0.715645	Ovary	0.983653	ENSG00000291124	intron_7_65225543_65227934	ENSG00000291124.1	0.364286
intron_7_65761748_65762947	0.715645	Ovary	0.983653	CCT6P1	intron_7_65226735_65227934	ENSG00000228409.9	-0.364286
intron_7_65761748_65762947	0.715645	Ovary	0.983653	ENSG00000291124	intron_7_65226735_65227934	ENSG00000291124.1	-0.364286
intron_7_67055887_67067285	0.713303	Ovary	0.983653	TYW1	intron_7_66520874_66532272	ENSG00000198874.14	0.367424
intron_7_71133040_71335550	0.717395	Ovary	0.983653	GALNT17	intron_7_70598026_70800536	ENSG00000185274.12	-0.361943
intron_7_79458999_79459407	0.71461	Ovary	0.983653	MAGI2-AS3	intron_7_79088315_79088723	ENSG00000234456.10	-0.365672
intron_7_79459453_79459536	0.71461	Ovary	0.983653	MAGI2-AS3	intron_7_79088769_79088852	ENSG00000234456.10	-0.365672
intron_7_832101_832505	0.716924	Ovary	0.983653	SUN1	intron_7_871738_872142	ENSG00000164828.18	0.362573
intron_8_124516030_124518742	0.715331	Ovary	0.983653	TATDN1	intron_8_125528271_125530983	ENSG00000147687.19	0.364706
intron_8_124516030_124518818	0.715331	Ovary	0.983653	TATDN1	intron_8_125528271_125531059	ENSG00000147687.19	-0.364706
intron_8_124568536_124585087	0.71738	Ovary	0.983653	MTSS1	intron_8_125580777_125597328	ENSG00000170873.19	-0.361963
intron_8_67062024_67062106	0.71724	Ovary	0.983653	COPS5	intron_8_67974259_67974341	ENSG00000121022.14	0.36215
intron_8_67149935_67154024	0.713751	Ovary	0.983653	CSPP1	intron_8_68062170_68066259	ENSG00000104218.16	-0.366822
intron_8_98944823_98948839	0.713941	Ovary	0.983653	OSR2	intron_8_99957051_99961067	ENSG00000164920.10	-0.366569
intron_9_120776226_120778351	0.712651	Ovary	0.983653	FBXW2	intron_9_123538504_123540629	ENSG00000119402.18	0.368298
intron_14_64220637_64221534	0.632203	Artery_Tibial	0.983653	SYNE2	intron_14_64687355_64688252	ENSG00000054654.20	-0.478629
intron_16_69332882_69334521	0.632465	Artery_Tibial	0.983653	COG8	intron_16_69366785_69368424	ENSG00000213380.16	-0.478261
intron_17_19378101_19378896	0.632353	Artery_Tibial	0.983653	MAPK7	intron_17_19281414_19282209	ENSG00000166484.20	0.478417
intron_1_147647566_147648246	0.632465	Artery_Tibial	0.983653	ACP6	intron_1_147119368_147120048	ENSG00000162836.12	0.478261
intron_21_46430657_46431529	0.632244	Artery_Tibial	0.983653	PCNT	intron_21_47850571_47851443	ENSG00000160299.19	-0.478571
intron_2_111929304_111944960	0.632184	Artery_Tibial	0.983653	MERTK	intron_2_112686881_112702537	ENSG00000153208.18	-0.478655
intron_2_88591052_88593272	0.632465	Artery_Tibial	0.983653	EIF2AK3	intron_2_88890570_88892790	ENSG00000172071.15	0.478261
intron_3_45519790_45520219	0.632465	Artery_Tibial	0.983653	LARS2	intron_3_45561282_45561711	ENSG00000011376.12	0.478261
intron_6_147314031_147314264	0.632425	Artery_Tibial	0.983653	STXBP5	intron_6_147635167_147635400	ENSG00000164506.16	0.478316
intron_6_31651776_31652424	0.63248	Artery_Tibial	0.983653	BAG6	intron_6_31619553_31620201	ENSG00000204463.14	0.478239
intron_7_65974704_65974919	0.632244	Artery_Tibial	0.983653	GUSB	intron_7_65439691_65439906	ENSG00000169919.17	0.478571
intron_8_86369031_86374030	0.632465	Artery_Tibial	0.983653	WWP1	intron_8_87381260_87386259	ENSG00000123124.14	-0.478261
intron_7_1127386_1138189	0.560227	Small_Intestine_Terminal_Ileum	0.983655	C7orf50	intron_7_1167022_1177825	ENSG00000146540.15	0.582505
intron_11_111805315_111809643	0.686147	Thyroid	0.983656	ALG9	intron_11_111676039_111680367	ENSG00000086848.15	0.404089
intron_16_3288570_3289393	0.686232	Thyroid	0.983656	ZNF263	intron_16_3338570_3339393	ENSG00000006194.11	-0.403974
intron_2_11763286_11765533	0.686187	Thyroid	0.983656	LPIN1	intron_2_11903412_11905659	ENSG00000134324.12	-0.404036
intron_2_47412560_47414269	0.686153	Thyroid	0.983656	MSH2	intron_2_47639699_47641408	ENSG00000095002.15	-0.404082
intron_3_46682094_46683130	0.68612	Thyroid	0.983656	ALS2CL	intron_3_46723584_46724620	ENSG00000178038.17	-0.404125
intron_7_47305003_47327981	0.686232	Thyroid	0.983656	TNS3	intron_7_47344601_47367579	ENSG00000136205.18	0.403974
intron_7_47305003_47344755	0.686232	Thyroid	0.983656	TNS3	intron_7_47344601_47384353	ENSG00000136205.18	-0.403974
intron_7_5905269_5910035	0.6862	Thyroid	0.983656	CCZ1	intron_7_5944900_5949666	ENSG00000122674.12	0.404017
intron_1_45003936_45004060	0.6907	Brain_Hippocampus	0.983658	HECTD3	intron_1_45469608_45469732	ENSG00000126107.15	-0.397906
intron_21_15842540_15849777	0.690641	Brain_Hippocampus	0.983658	USP25	intron_21_17214859_17222096	ENSG00000155313.16	-0.397985
intron_22_23400583_23401841	0.690761	Brain_Hippocampus	0.983658	ENSG00000290920	intron_22_23742770_23744028	ENSG00000290920.1	-0.397823
intron_22_23400583_23401841	0.690761	Brain_Hippocampus	0.983658	ZDHHC8BP	intron_22_23742770_23744028	ENSG00000133519.14	-0.397823
intron_8_143821913_143824313	0.690779	Brain_Hippocampus	0.983658	PUF60	intron_8_144904083_144906483	ENSG00000179950.15	0.397798
intron_8_22138793_22138926	0.690605	Brain_Hippocampus	0.983658	REEP4	intron_8_21996306_21996439	ENSG00000168476.12	0.398034
intron_1_39848097_39850119	0.690741	Brain_Putamen_basal_ganglia	0.983658	TRIT1	intron_1_40313769_40315791	ENSG00000043514.17	0.397849
intron_17_6762240_6770643	0.655566	Pituitary	0.983659	XAF1	intron_17_6665559_6673962	ENSG00000132530.17	0.446043
intron_1_108155135_108157462	0.655566	Pituitary	0.983659	SLC25A24	intron_1_108697757_108700084	ENSG00000085491.17	0.446043
intron_4_20724888_20727285	0.655566	Pituitary	0.983659	PACRGL	intron_4_20726511_20728908	ENSG00000163138.19	-0.446043
intron_17_27610198_27611494	0.646582	Skin_Not_Sun_Exposed_Suprapubic	0.98366	KSR1	intron_17_25937224_25938520	ENSG00000141068.15	0.458515
intron_13_114236699_114236799	0.68166	Brain_Nucleus_accumbens_basal_ganglia	0.98366	CDC16	intron_13_115002174_115002274	ENSG00000130177.16	-0.4102
intron_5_154793723_154794100	0.681691	Brain_Nucleus_accumbens_basal_ganglia	0.98366	LARP1	intron_5_154173283_154173660	ENSG00000155506.19	0.410156
intron_2_74528935_74529132	0.631922	Pancreas	0.983662	AUP1	intron_2_74756062_74756259	ENSG00000115307.17	0.479024
intron_1_65147665_65148278	0.734434	Prostate	0.983663	AK4	intron_1_65613348_65613961	ENSG00000162433.15	0.339234
intron_7_152853577_152854458	0.734429	Prostate	0.983663	ACTR3B	intron_7_152550662_152551543	ENSG00000133627.18	0.339241
intron_13_110705571_110705870	0.71613	Brain_Cerebellum	0.983666	CARS2	intron_13_111357918_111358217	ENSG00000134905.17	0.363636
intron_14_74911380_74911794	0.71613	Brain_Cerebellum	0.983666	RPS6KL1	intron_14_75378083_75378497	ENSG00000198208.12	-0.363636
intron_19_619765_619958	0.71613	Brain_Cerebellum	0.983666	POLRMT	intron_19_619765_619958	ENSG00000099821.14	-0.363636
intron_10_33197709_33202912	0.646782	Skin_Sun_Exposed_Lower_leg	0.983668	NRP1	intron_10_33486637_33491840	ENSG00000099250.18	0.458237
intron_11_134261890_134262132	0.71645	Brain_Cerebellum	0.983668	ACAD8	intron_11_134131784_134132026	ENSG00000151498.12	0.363208
intron_11_134261890_134262520	0.71645	Brain_Cerebellum	0.983668	ACAD8	intron_11_134131784_134132414	ENSG00000151498.12	-0.363208
intron_12_1780637_1780889	0.71636	Brain_Cerebellum	0.983668	ADIPOR2	intron_12_1889803_1890055	ENSG00000006831.10	-0.363328
intron_13_98805209_98807661	0.716321	Brain_Cerebellum	0.983668	DOCK9	intron_13_99457463_99459915	ENSG00000088387.22	-0.36338
intron_17_19838583_19841489	0.716356	Brain_Cerebellum	0.983668	ULK2	intron_17_19741896_19744802	ENSG00000083290.20	-0.363333
intron_1_6628691_6629643	0.716254	Brain_Cerebellum	0.983668	THAP3	intron_1_6688751_6689703	ENSG00000041988.16	-0.36347
intron_21_33883671_33885041	0.7163	Brain_Cerebellum	0.983668	ITSN1	intron_21_35255975_35257345	ENSG00000205726.15	0.363409
intron_2_37246195_37247456	0.716458	Brain_Cerebellum	0.983668	NDUFAF7	intron_2_37473338_37474599	ENSG00000003509.16	-0.363196
intron_5_82304850_82304934	0.716467	Brain_Cerebellum	0.983668	ATP6AP1L	intron_5_81600669_81600753	ENSG00000205464.13	0.363184
intron_9_121171548_121173243	0.71642	Brain_Cerebellum	0.983668	CNTRL	intron_9_123933826_123935521	ENSG00000119397.19	-0.363248
intron_12_53381813_53382110	0.681826	Brain_Nucleus_accumbens_basal_ganglia	0.983669	SP1	intron_12_53775597_53775894	ENSG00000185591.10	-0.409972
intron_13_50910140_50912995	0.681806	Brain_Nucleus_accumbens_basal_ganglia	0.983669	RNASEH2B	intron_13_51484276_51487131	ENSG00000136104.21	0.41
intron_17_7448788_7454297	0.681852	Brain_Nucleus_accumbens_basal_ganglia	0.983669	CHRNB1	intron_17_7352107_7357616	ENSG00000170175.11	-0.409938
intron_18_80079808_80095288	0.681788	Brain_Nucleus_accumbens_basal_ganglia	0.983669	RBFADN	intron_18_77837710_77853168	ENSG00000261126.7	0.410025
intron_21_15730438_15762891	0.693723	smultixcan	0.983669	USP25	intron_21_17102757_17135210	ENSG00000155313.16	-0.696125
intron_16_90035687_90036381	0.68627	Thyroid	0.983672	GAS8	intron_16_90102095_90102789	ENSG00000141013.17	-0.403922
intron_11_94607639_94608583	0.663908	Adipose_Visceral_Omentum	0.983672	PIWIL4	intron_11_94340805_94341749	ENSG00000134627.12	-0.434524
intron_10_132164735_132166983	0.716534	Brain_Cerebellum	0.983672	JAKMIP3	intron_10_133978239_133980487	ENSG00000188385.13	-0.363095
intron_12_122601625_122602569	0.716534	Brain_Cerebellum	0.983672	KNTC1	intron_12_123086172_123087116	ENSG00000184445.12	-0.363095
intron_9_35725727_35732075	0.716562	Brain_Cerebellum	0.983672	TLN1	intron_9_35725724_35732072	ENSG00000137076.22	-0.363057
intron_10_84417861_84425731	0.585441	Heart_Left_Ventricle	0.983673	CCSER2	intron_10_86177617_86185487	ENSG00000107771.17	-0.545455
intron_12_53006496_53016473	0.585441	Heart_Left_Ventricle	0.983673	EIF4B	intron_12_53400280_53410257	ENSG00000063046.18	-0.545455
intron_13_19759418_19772242	0.683606	Kidney_Cortex	0.983674	PSPC1	intron_13_20333558_20346382	ENSG00000121390.19	-0.407547
intron_6_73481116_73482040	0.683709	Kidney_Cortex	0.983674	MTO1	intron_6_74190839_74191763	ENSG00000135297.17	-0.407407
intron_7_149826577_149827769	0.683709	Kidney_Cortex	0.983674	SSPOP	intron_7_149523666_149524858	ENSG00000197558.13	0.407407
intron_12_130808704_130812957	0.655636	Pituitary	0.983676	STX2	intron_12_131293249_131297502	ENSG00000111450.15	0.445946
intron_9_92305830_92306886	0.655636	Pituitary	0.983676	NOL8	intron_9_95068112_95069168	ENSG00000198000.12	0.445946
intron_5_102961229_102990272	0.689307	Minor_Salivary_Gland	0.983676	PAM	intron_5_102296933_102325976	ENSG00000145730.21	0.399796
intron_10_45653059_45663542	0.658107	Esophagus_Gastroesophageal_Junction	0.983676	ZFAND4	intron_10_46148507_46158990	ENSG00000172671.20	-0.442529
intron_11_117229856_117230349	0.657887	Esophagus_Gastroesophageal_Junction	0.983676	PCSK7	intron_11_117100572_117101065	ENSG00000160613.15	-0.442833
intron_11_117380705_117381701	0.657965	Esophagus_Gastroesophageal_Junction	0.983676	CEP164	intron_11_117251421_117252417	ENSG00000110274.16	0.442724
intron_11_117380714_117381701	0.657965	Esophagus_Gastroesophageal_Junction	0.983676	CEP164	intron_11_117251430_117252417	ENSG00000110274.16	0.442724
intron_11_124754763_124762085	0.657608	Esophagus_Gastroesophageal_Junction	0.983676	ESAM	intron_11_124624659_124631981	ENSG00000149564.12	-0.443219
intron_11_133937961_133944220	0.657682	Esophagus_Gastroesophageal_Junction	0.983676	IGSF9B	intron_11_133807856_133814115	ENSG00000080854.16	0.443116
intron_11_44081320_44083169	0.657712	Esophagus_Gastroesophageal_Junction	0.983676	ACCS	intron_11_44102870_44104719	ENSG00000110455.14	-0.443074
intron_11_85720959_85727896	0.657039	Esophagus_Gastroesophageal_Junction	0.983676	SYTL2	intron_11_85432002_85438939	ENSG00000137501.18	-0.444005
intron_11_8911671_8914826	0.658038	Esophagus_Gastroesophageal_Junction	0.983676	AKIP1	intron_11_8933218_8936373	ENSG00000166452.12	-0.442623
intron_12_2827299_2827625	0.657943	Esophagus_Gastroesophageal_Junction	0.983676	NRIP2	intron_12_2936465_2936791	ENSG00000053702.15	-0.442755
intron_14_21501903_21503173	0.657787	Esophagus_Gastroesophageal_Junction	0.983676	METTL3	intron_14_21970045_21971316	ENSG00000165819.12	0.442971
intron_15_40554127_40557216	0.657869	Esophagus_Gastroesophageal_Junction	0.983676	CCDC32	intron_15_40846326_40849415	ENSG00000128891.17	0.442857
intron_17_4953109_4953272	0.657287	Esophagus_Gastroesophageal_Junction	0.983676	ENO3	intron_17_4856404_4856567	ENSG00000108515.18	0.443662
intron_17_82113765_82127692	0.65775	Esophagus_Gastroesophageal_Junction	0.983676	CCDC57	intron_17_80071641_80085568	ENSG00000176155.21	-0.443021
intron_19_39329626_39333077	0.656867	Esophagus_Gastroesophageal_Junction	0.983676	GMFG	intron_19_39820266_39823717	ENSG00000130755.13	0.444243
intron_22_27990812_27992587	0.658107	Esophagus_Gastroesophageal_Junction	0.983676	TTC28	intron_22_28386800_28388575	ENSG00000100154.15	0.442529
intron_2_201045593_201071610	0.657442	Esophagus_Gastroesophageal_Junction	0.983676	HYCC2	intron_2_201910316_201936333	ENSG00000155744.10	-0.443447
intron_2_241094429_241097243	0.656971	Esophagus_Gastroesophageal_Junction	0.983676	MTERF4	intron_2_242033844_242036658	ENSG00000122085.17	-0.444099
intron_2_241094432_241096393	0.656971	Esophagus_Gastroesophageal_Junction	0.983676	MTERF4	intron_2_242033847_242035808	ENSG00000122085.17	-0.444099
intron_2_63916963_63919883	0.657161	Esophagus_Gastroesophageal_Junction	0.983676	VPS54	intron_2_64144097_64147017	ENSG00000143952.20	0.443836
intron_2_70051305_70053731	0.657253	Esophagus_Gastroesophageal_Junction	0.983676	PCBP1-AS1	intron_2_70278437_70280863	ENSG00000179818.17	-0.443709
intron_2_70051305_70055714	0.657253	Esophagus_Gastroesophageal_Junction	0.983676	PCBP1-AS1	intron_2_70278437_70282846	ENSG00000179818.17	0.443709
intron_3_142000354_142005441	0.657666	Esophagus_Gastroesophageal_Junction	0.983676	TFDP2	intron_3_141719196_141724283	ENSG00000114126.18	0.443137
intron_3_15262289_15269713	0.657623	Esophagus_Gastroesophageal_Junction	0.983676	SH3BP5	intron_3_15303796_15311220	ENSG00000131370.16	0.443198
intron_4_147481376_147485612	0.657173	Esophagus_Gastroesophageal_Junction	0.983676	EDNRA	intron_4_148402528_148406764	ENSG00000151617.17	-0.44382
intron_4_53491_85731	0.657223	Esophagus_Gastroesophageal_Junction	0.983676	ZNF595	intron_4_53385_85622	ENSG00000272602.6	-0.44375
intron_5_150392176_150392705	0.657604	Esophagus_Gastroesophageal_Junction	0.983676	TCOF1	intron_5_149771739_149772268	ENSG00000070814.22	0.443223
intron_5_150392176_150392708	0.657604	Esophagus_Gastroesophageal_Junction	0.983676	TCOF1	intron_5_149771739_149772271	ENSG00000070814.22	-0.443223
intron_5_150392790_150393372	0.657604	Esophagus_Gastroesophageal_Junction	0.983676	TCOF1	intron_5_149772353_149772935	ENSG00000070814.22	-0.443223
intron_5_32276742_32312758	0.658107	Esophagus_Gastroesophageal_Junction	0.983676	MTMR12	intron_5_32276848_32312864	ENSG00000150712.11	-0.442529
intron_6_2988709_2993931	0.657105	Esophagus_Gastroesophageal_Junction	0.983676	NQO2	intron_6_2988943_2994165	ENSG00000124588.22	0.443914
intron_6_2989733_2989869	0.657105	Esophagus_Gastroesophageal_Junction	0.983676	LINC01011	intron_6_2989967_2990103	ENSG00000244041.7	-0.443914
intron_8_123787750_123789613	0.657683	Esophagus_Gastroesophageal_Junction	0.983676	FAM91A1	intron_8_124799990_124801853	ENSG00000176853.16	-0.443114
intron_8_6519994_6521178	0.657043	Esophagus_Gastroesophageal_Junction	0.983676	ANGPT2	intron_8_6377515_6378699	ENSG00000091879.14	-0.444
intron_9_128636438_128636918	0.65759	Esophagus_Gastroesophageal_Junction	0.983676	DYNC2I2	intron_9_131398717_131399197	ENSG00000119333.12	-0.443243
intron_9_136013296_136013864	0.657088	Esophagus_Gastroesophageal_Junction	0.983676	NACC2	intron_9_138905142_138905710	ENSG00000148411.8	-0.443937
intron_9_96551872_96562693	0.6578	Esophagus_Gastroesophageal_Junction	0.983676	CDC14B	intron_9_99314154_99324975	ENSG00000081377.17	-0.442953
intron_10_34450448_34470085	0.690932	Brain_Putamen_basal_ganglia	0.983677	PARD3	intron_10_34739376_34759013	ENSG00000148498.17	-0.39759
intron_16_3065687_3065784	0.690831	Brain_Putamen_basal_ganglia	0.983677	IL32	intron_16_3115688_3115785	ENSG00000008517.19	-0.397727
intron_19_17210380_17210715	0.690897	Brain_Putamen_basal_ganglia	0.983677	MYO9B	intron_19_17321189_17321524	ENSG00000099331.14	-0.397638
intron_6_125253755_125262834	0.690872	Brain_Putamen_basal_ganglia	0.983677	TPD52L1	intron_6_125574901_125583980	ENSG00000111907.21	0.397672
intron_22_32487828_32491086	0.646914	Uterus	0.983678	FBXO7	intron_22_32883815_32887073	ENSG00000100225.18	-0.458054
intron_11_117381868_117382796	0.655727	Pituitary	0.983679	CEP164	intron_11_117252584_117253512	ENSG00000110274.16	-0.44582
intron_11_117381868_117387203	0.655727	Pituitary	0.983679	CEP164	intron_11_117252584_117257919	ENSG00000110274.16	0.44582
intron_17_19329647_19330614	0.655707	Pituitary	0.983679	EPN2	intron_17_19232960_19233927	ENSG00000072134.16	0.445848
intron_12_43768272_43771220	0.718578	Ovary	0.98368	IRAK4	intron_12_44162075_44165023	ENSG00000198001.16	0.36036
intron_12_43768272_43772180	0.718578	Ovary	0.98368	IRAK4	intron_12_44162075_44165983	ENSG00000198001.16	0.36036
intron_12_96003920_96006314	0.717664	Ovary	0.98368	LTA4H	intron_12_96397698_96400092	ENSG00000111144.10	-0.361582
intron_12_96003981_96006314	0.717664	Ovary	0.98368	LTA4H	intron_12_96397759_96400092	ENSG00000111144.10	0.361582
intron_14_101762970_101786018	0.717742	Ovary	0.98368	PPP2R5C	intron_14_102229307_102252355	ENSG00000078304.20	-0.361478
intron_15_82252775_82259088	0.718357	Ovary	0.98368	EFL1	intron_15_82545116_82551429	ENSG00000140598.16	0.360656
intron_17_68540983_68541985	0.718301	Ovary	0.98368	FAM20A	intron_17_66537124_66538126	ENSG00000108950.12	0.360731
intron_17_7324012_7324108	0.718357	Ovary	0.98368	NEURL4	intron_17_7227331_7227427	ENSG00000215041.10	0.360656
intron_17_75628762_75628934	0.718563	Ovary	0.98368	RECQL5	intron_17_73624842_73625014	ENSG00000108469.15	0.36038
intron_18_22949713_22968806	0.718118	Ovary	0.98368	RBBP8	intron_18_20529676_20548769	ENSG00000101773.19	-0.360976
intron_18_2544286_2544653	0.718357	Ovary	0.98368	METTL4	intron_18_2544285_2544652	ENSG00000101574.15	-0.360656
intron_18_80067308_80069798	0.718478	Ovary	0.98368	RBFADN	intron_18_77827308_77829798	ENSG00000261126.7	-0.360494
intron_19_16863796_16865410	0.718627	Ovary	0.98368	SIN3B	intron_19_16974607_16976221	ENSG00000127511.10	-0.360294
intron_19_37324936_37347190	0.718686	Ovary	0.98368	ZNF875	intron_19_37815838_37838092	ENSG00000181666.19	0.360215
intron_19_37325274_37347190	0.718686	Ovary	0.98368	ZNF875	intron_19_37816176_37838092	ENSG00000181666.19	0.360215
intron_19_46310691_46312161	0.718313	Ovary	0.98368	HIF3A	intron_19_46813948_46815418	ENSG00000124440.16	0.360714
intron_1_15153954_15214895	0.718661	Ovary	0.98368	TMEM51	intron_1_15480450_15541391	ENSG00000171729.14	-0.360248
intron_1_16961130_16965723	0.717779	Ovary	0.98368	CROCC	intron_1_17287625_17292218	ENSG00000058453.17	-0.361428
intron_20_37999328_38002628	0.717678	Ovary	0.98368	TTI1	intron_20_36627730_36631030	ENSG00000101407.13	0.361564
intron_21_32741622_32743248	0.717654	Ovary	0.98368	PAXBP1	intron_21_34113933_34115559	ENSG00000159086.15	-0.361596
intron_2_9474647_9475987	0.718016	Ovary	0.98368	IAH1	intron_2_9614776_9616116	ENSG00000134330.19	0.361111
intron_2_9474647_9478222	0.718016	Ovary	0.98368	IAH1	intron_2_9614776_9618351	ENSG00000134330.19	-0.361111
intron_2_9476039_9478222	0.718016	Ovary	0.98368	IAH1	intron_2_9616168_9618351	ENSG00000134330.19	0.361111
intron_2_9478370_9481286	0.718016	Ovary	0.98368	IAH1	intron_2_9618499_9621415	ENSG00000134330.19	-0.361111
intron_3_158666744_158667012	0.71844	Ovary	0.98368	LXN	intron_3_158384533_158384801	ENSG00000079257.8	0.360544
intron_3_158669610_158670957	0.71844	Ovary	0.98368	LXN	intron_3_158387399_158388746	ENSG00000079257.8	-0.360544
intron_3_158682157_158684524	0.71844	Ovary	0.98368	GFM1	intron_3_158399946_158402313	ENSG00000168827.15	0.360544
intron_4_75914985_75918761	0.718184	Ovary	0.98368	NAAA	intron_4_76836138_76839914	ENSG00000138744.16	0.360887
intron_4_83484166_83484986	0.718627	Ovary	0.98368	ABRAXAS1	intron_4_84405319_84406139	ENSG00000163322.14	0.360294
intron_4_86717117_86722212	0.718357	Ovary	0.98368	PTPN13	intron_4_87638270_87643365	ENSG00000163629.13	-0.360656
intron_5_139426357_139428538	0.71747	Ovary	0.98368	DNAJC18	intron_5_138762046_138764227	ENSG00000170464.10	0.361842
intron_5_178210272_178210553	0.718627	Ovary	0.98368	HNRNPAB	intron_5_177637273_177637554	ENSG00000197451.12	-0.360294
intron_7_128748804_128754529	0.718145	Ovary	0.98368	CALU	intron_7_128388858_128394583	ENSG00000128595.17	0.36094
intron_7_135193346_135193578	0.717882	Ovary	0.98368	WDR91	intron_7_134878098_134878330	ENSG00000105875.15	0.36129
intron_7_135193399_135193578	0.717882	Ovary	0.98368	WDR91	intron_7_134878151_134878330	ENSG00000105875.15	0.36129
intron_7_135193477_135193578	0.717882	Ovary	0.98368	WDR91	intron_7_134878229_134878330	ENSG00000105875.15	-0.36129
intron_7_39734044_39767404	0.718402	Ovary	0.98368	LINC00265	intron_7_39773643_39807003	ENSG00000188185.13	0.360595
intron_9_86319058_86319584	0.717531	Ovary	0.98368	TUT7	intron_9_88933973_88934499	ENSG00000083223.18	0.36176
intron_10_129708043_129759202	0.693747	smultixcan	0.98368	MGMT	intron_10_131506307_131557466	ENSG00000170430.10	0.313035
intron_2_171925641_171946708	0.636812	Lung	0.983681	HAT1	intron_2_172782151_172803228	ENSG00000128708.13	-0.472161
intron_4_4303091_4320640	0.636796	Lung	0.983681	ZBTB49	intron_4_4304818_4322367	ENSG00000168826.16	0.472183
intron_7_128324694_128330819	0.636833	Lung	0.983681	RBM28	intron_7_127964747_127970872	ENSG00000106344.8	0.472131
intron_10_69994854_70007457	0.693757	smultixcan	0.983681	LINC02636	intron_10_71754610_71767213	ENSG00000224222.2	0.393762
intron_15_73946554_73947067	0.693766	smultixcan	0.983682	LOXL1	intron_15_74238895_74239408	ENSG00000129038.16	0.39375
intron_10_100235764_100236850	0.714592	Brain_Spinal_cord_cervical_c-1	0.983683	CWF19L1	intron_10_101995521_101996607	ENSG00000095485.18	-0.365696
intron_10_133381659_133383960	0.714986	Brain_Spinal_cord_cervical_c-1	0.983683	ENSG00000254536	intron_10_135195163_135197464	ENSG00000254536.2	0.365169
intron_10_133381659_133383960	0.714986	Brain_Spinal_cord_cervical_c-1	0.983683	PAOX	intron_10_135195163_135197464	ENSG00000148832.16	0.365169
intron_10_90895917_90896313	0.71588	Brain_Spinal_cord_cervical_c-1	0.983683	RPP30	intron_10_92655674_92656070	ENSG00000148688.14	0.363971
intron_11_134261890_134262132	0.71645	Brain_Spinal_cord_cervical_c-1	0.983683	ACAD8	intron_11_134131784_134132026	ENSG00000151498.12	0.363208
intron_11_134261890_134262520	0.71645	Brain_Spinal_cord_cervical_c-1	0.983683	ACAD8	intron_11_134131784_134132414	ENSG00000151498.12	-0.363208
intron_11_60302717_60306100	0.715711	Brain_Spinal_cord_cervical_c-1	0.983683	MS4A4A	intron_11_60070190_60073573	ENSG00000110079.19	-0.364198
intron_11_65580479_65581058	0.714114	Brain_Spinal_cord_cervical_c-1	0.983683	EHBP1L1	intron_11_65347950_65348529	ENSG00000173442.13	0.366337
intron_12_47759149_47760216	0.715787	Brain_Spinal_cord_cervical_c-1	0.983683	SLC48A1	intron_12_48152932_48153999	ENSG00000211584.14	-0.364095
intron_12_57100090_57102290	0.716521	Brain_Spinal_cord_cervical_c-1	0.983683	STAT6	intron_12_57493873_57496073	ENSG00000166888.12	-0.363112
intron_12_63782704_63784970	0.714474	Brain_Spinal_cord_cervical_c-1	0.983683	RXYLT1	intron_12_64176484_64178750	ENSG00000118600.13	0.365854
intron_13_51791257_51797826	0.716509	Brain_Spinal_cord_cervical_c-1	0.983683	DHRS12	intron_13_52365393_52371962	ENSG00000102796.12	0.363128
intron_13_51791257_51797826	0.716509	Brain_Spinal_cord_cervical_c-1	0.983683	ENSG00000285444	intron_13_52365393_52371962	ENSG00000285444.1	0.363128
intron_13_98805209_98807661	0.716321	Brain_Spinal_cord_cervical_c-1	0.983683	DOCK9	intron_13_99457463_99459915	ENSG00000088387.22	-0.36338
intron_14_101762970_101786018	0.715771	Brain_Spinal_cord_cervical_c-1	0.983683	PPP2R5C	intron_14_102229307_102252355	ENSG00000078304.20	-0.364116
intron_14_74911841_74918513	0.71613	Brain_Spinal_cord_cervical_c-1	0.983683	RPS6KL1	intron_14_75378544_75385216	ENSG00000198208.12	0.363636
intron_14_74911841_74919845	0.71613	Brain_Spinal_cord_cervical_c-1	0.983683	RPS6KL1	intron_14_75378544_75386548	ENSG00000198208.12	-0.363636
intron_15_101654730_101655867	0.715139	Brain_Spinal_cord_cervical_c-1	0.983683	TARS3	intron_15_102194933_102196070	ENSG00000185418.16	0.364964
intron_15_101654730_101656922	0.715139	Brain_Spinal_cord_cervical_c-1	0.983683	TARS3	intron_15_102194933_102197125	ENSG00000185418.16	-0.364964
intron_16_8674711_8735699	0.714141	Brain_Spinal_cord_cervical_c-1	0.983683	ABAT	intron_16_8768568_8829556	ENSG00000183044.12	-0.3663
intron_16_8811178_8811638	0.716015	Brain_Spinal_cord_cervical_c-1	0.983683	PMM2	intron_16_8905035_8905495	ENSG00000140650.13	0.36379
intron_17_19838583_19841489	0.716356	Brain_Spinal_cord_cervical_c-1	0.983683	ULK2	intron_17_19741896_19744802	ENSG00000083290.20	-0.363333
intron_17_47033381_47056460	0.716067	Brain_Spinal_cord_cervical_c-1	0.983683	ENSG00000262879	intron_17_45110747_45133826	ENSG00000262879.7	0.36372
intron_18_32113860_32123518	0.716358	Brain_Spinal_cord_cervical_c-1	0.983683	RNF138	intron_18_29693823_29703481	ENSG00000134758.14	-0.36333
intron_19_1058059_1058146	0.715013	Brain_Spinal_cord_cervical_c-1	0.983683	ABCA7	intron_19_1058058_1058145	ENSG00000064687.13	0.365132
intron_19_37678773_37686451	0.715423	Brain_Spinal_cord_cervical_c-1	0.983683	ZNF781	intron_19_38169674_38177352	ENSG00000290988.1	-0.364583
intron_19_8413420_8421789	0.715641	Brain_Spinal_cord_cervical_c-1	0.983683	MARCHF2	intron_19_8478304_8486673	ENSG00000099785.11	-0.364291
intron_1_153626533_153627483	0.715846	Brain_Spinal_cord_cervical_c-1	0.983683	ENSG00000271853	intron_1_153599009_153599959	ENSG00000271853.5	0.364017
intron_1_153626533_153627483	0.715846	Brain_Spinal_cord_cervical_c-1	0.983683	S100A13	intron_1_153599009_153599959	ENSG00000189171.15	0.364017
intron_1_204433425_204433793	0.71474	Brain_Spinal_cord_cervical_c-1	0.983683	PIK3C2B	intron_1_204402553_204402921	ENSG00000133056.14	0.365497
intron_1_32217351_32217437	0.715846	Brain_Spinal_cord_cervical_c-1	0.983683	TMEM234	intron_1_32682952_32683038	ENSG00000160055.20	-0.364017
intron_1_32217351_32221131	0.715846	Brain_Spinal_cord_cervical_c-1	0.983683	TMEM234	intron_1_32682952_32686732	ENSG00000160055.20	0.364017
intron_1_32217577_32221131	0.715846	Brain_Spinal_cord_cervical_c-1	0.983683	TMEM234	intron_1_32683178_32686732	ENSG00000160055.20	0.364017
intron_1_99975069_99993537	0.715943	Brain_Spinal_cord_cervical_c-1	0.983683	ENSG00000283761	intron_1_100440625_100459093	ENSG00000283761.1	-0.363886
intron_1_99975069_99993537	0.715943	Brain_Spinal_cord_cervical_c-1	0.983683	SLC35A3	intron_1_100440625_100459093	ENSG00000117620.15	-0.363886
intron_20_38426503_38431041	0.71492	Brain_Spinal_cord_cervical_c-1	0.983683	SNHG17	intron_20_37055146_37059684	ENSG00000196756.15	-0.365256
intron_20_38447012_38447466	0.714592	Brain_Spinal_cord_cervical_c-1	0.983683	SNHG11	intron_20_37075655_37076109	ENSG00000174365.22	0.365696
intron_20_38447623_38448662	0.714592	Brain_Spinal_cord_cervical_c-1	0.983683	SNHG11	intron_20_37076266_37077305	ENSG00000174365.22	0.365696
intron_22_17143131_17145024	0.715448	Brain_Spinal_cord_cervical_c-1	0.983683	HDHD5	intron_22_17624021_17625914	ENSG00000069998.12	-0.364549
intron_22_20518995_20537117	0.715968	Brain_Spinal_cord_cervical_c-1	0.983683	MED15	intron_22_20873282_20891404	ENSG00000099917.17	0.363853
intron_2_218568978_218580561	0.716109	Brain_Spinal_cord_cervical_c-1	0.983683	CNOT9	intron_2_219433701_219445284	ENSG00000144580.14	-0.363664
intron_3_129495607_129499902	0.715122	Brain_Spinal_cord_cervical_c-1	0.983683	IFT122	intron_3_129214450_129218745	ENSG00000163913.14	-0.364985
intron_3_142185793_142185929	0.714725	Brain_Spinal_cord_cervical_c-1	0.983683	GK5	intron_3_141904635_141904771	ENSG00000175066.16	-0.365517
intron_4_70993926_70998067	0.71424	Brain_Spinal_cord_cervical_c-1	0.983683	DCK	intron_4_71859643_71863784	ENSG00000156136.10	0.366167
intron_4_70994017_70998067	0.71424	Brain_Spinal_cord_cervical_c-1	0.983683	DCK	intron_4_71859734_71863784	ENSG00000156136.10	-0.366167
intron_4_83472288_83476643	0.715059	Brain_Spinal_cord_cervical_c-1	0.983683	ABRAXAS1	intron_4_84393441_84397796	ENSG00000163322.14	0.36507
intron_5_172926569_172932436	0.714559	Brain_Spinal_cord_cervical_c-1	0.983683	ERGIC1	intron_5_172353572_172359439	ENSG00000113719.17	-0.365741
intron_5_82304850_82310157	0.716467	Brain_Spinal_cord_cervical_c-1	0.983683	ATP6AP1L	intron_5_81600669_81605976	ENSG00000205464.13	-0.363184
intron_6_56598006_56598476	0.714725	Brain_Spinal_cord_cervical_c-1	0.983683	DST	intron_6_56462804_56463274	ENSG00000151914.22	-0.365517
intron_7_135363186_135393918	0.716509	Brain_Spinal_cord_cervical_c-1	0.983683	CNOT4	intron_7_135047938_135078670	ENSG00000080802.21	-0.363128
intron_7_65760556_65761646	0.715645	Brain_Spinal_cord_cervical_c-1	0.983683	CCT6P1	intron_7_65225543_65226633	ENSG00000228409.9	-0.364286
intron_7_65760556_65761646	0.715645	Brain_Spinal_cord_cervical_c-1	0.983683	ENSG00000291124	intron_7_65225543_65226633	ENSG00000291124.1	-0.364286
intron_7_65760556_65762947	0.715645	Brain_Spinal_cord_cervical_c-1	0.983683	ENSG00000291124	intron_7_65225543_65227934	ENSG00000291124.1	0.364286
intron_7_65761748_65762947	0.715645	Brain_Spinal_cord_cervical_c-1	0.983683	CCT6P1	intron_7_65226735_65227934	ENSG00000228409.9	-0.364286
intron_7_65761748_65762947	0.715645	Brain_Spinal_cord_cervical_c-1	0.983683	ENSG00000291124	intron_7_65226735_65227934	ENSG00000291124.1	-0.364286
intron_7_79458999_79459407	0.71461	Brain_Spinal_cord_cervical_c-1	0.983683	MAGI2-AS3	intron_7_79088315_79088723	ENSG00000234456.10	-0.365672
intron_7_79459453_79459536	0.71461	Brain_Spinal_cord_cervical_c-1	0.983683	MAGI2-AS3	intron_7_79088769_79088852	ENSG00000234456.10	-0.365672
intron_7_79459453_79470594	0.71461	Brain_Spinal_cord_cervical_c-1	0.983683	MAGI2-AS3	intron_7_79088769_79099910	ENSG00000234456.10	-0.365672
intron_9_128627498_128627925	0.715007	Brain_Spinal_cord_cervical_c-1	0.983683	SPTAN1	intron_9_131389777_131390204	ENSG00000197694.19	0.36514
intron_9_17579287_17747066	0.715531	Brain_Spinal_cord_cervical_c-1	0.983683	SH3GL2	intron_9_17579285_17747064	ENSG00000107295.10	0.364437
intron_11_67121358_67131952	0.662343	Esophagus_Muscularis	0.983684	KDM2A	intron_11_66888829_66899423	ENSG00000173120.15	0.436681
intron_11_67121358_67180079	0.662343	Esophagus_Muscularis	0.983684	KDM2A	intron_11_66888829_66947550	ENSG00000173120.15	-0.436681
intron_3_119498927_119500695	0.662254	Esophagus_Muscularis	0.983684	TIMMDC1	intron_3_119217774_119219542	ENSG00000113845.10	-0.436803
intron_5_181193467_181194234	0.662322	Esophagus_Muscularis	0.983684	TRIM7-AS2	intron_5_180620467_180621234	ENSG00000250222.4	0.436709
intron_16_15600701_15601991	0.734495	Prostate	0.983686	MARF1	intron_16_15694558_15695848	ENSG00000166783.22	-0.339152
intron_8_143586290_143586729	0.734511	Prostate	0.983686	EEF1D	intron_8_144668460_144668899	ENSG00000104529.19	-0.33913
intron_1_222943332_222983080	0.662406	Esophagus_Muscularis	0.983687	DISP1	intron_1_223116674_223156422	ENSG00000154309.9	-0.436594
intron_3_51978374_51980393	0.662387	Esophagus_Muscularis	0.983687	ABHD14A-ACY1	intron_3_52012390_52014409	ENSG00000114786.16	0.43662
intron_3_51978374_51980393	0.662387	Esophagus_Muscularis	0.983687	ABHD14A	intron_3_52012390_52014409	ENSG00000248487.10	0.43662
intron_10_101800400_101803735	0.656094	Lung	0.983688	OGA	intron_10_103560157_103563492	ENSG00000198408.14	-0.445312
intron_10_102377140_102379284	0.654573	Lung	0.983688	GBF1	intron_10_104136897_104139041	ENSG00000107862.7	-0.447418
intron_10_102481172_102483011	0.656721	Lung	0.983688	ACTR1A	intron_10_104240929_104242768	ENSG00000138107.13	-0.444444
intron_10_102482175_102483011	0.656721	Lung	0.983688	ACTR1A	intron_10_104241932_104242768	ENSG00000138107.13	0.444444
intron_10_110228321_110244828	0.651548	Lung	0.983688	MXI1	intron_10_111988079_112004586	ENSG00000119950.21	0.451613
intron_10_110298790_110300547	0.656544	Lung	0.983688	SMNDC1	intron_10_112058548_112060305	ENSG00000119953.14	0.444689
intron_10_110298790_110303468	0.648645	Lung	0.983688	SMNDC1	intron_10_112058548_112063226	ENSG00000119953.14	-0.455645
intron_10_125796188_125807413	0.659147	Lung	0.983688	UROS	intron_10_127484757_127495982	ENSG00000188690.15	0.441092
intron_10_130079901_130110704	0.666664	Lung	0.983688	C10orf143	intron_10_131878165_131908968	ENSG00000237489.5	0.430731
intron_10_133288278_133288840	0.637818	Lung	0.983688	TUBGCP2	intron_10_135101782_135102344	ENSG00000130640.15	-0.470752
intron_10_15097766_15102218	0.639531	Lung	0.983688	RPP38	intron_10_15139765_15144217	ENSG00000152464.15	-0.468354
intron_10_15097766_15103305	0.639531	Lung	0.983688	RPP38	intron_10_15139765_15145304	ENSG00000152464.15	-0.468354
intron_10_15221060_15248639	0.660742	Lung	0.983688	FAM171A1	intron_10_15263059_15290638	ENSG00000148468.17	0.438889
intron_10_19498646_19531194	0.660644	Lung	0.983688	MALRD1	intron_10_19787575_19820123	ENSG00000204740.11	0.439024
intron_10_21759618_21766261	0.648358	Lung	0.983688	DNAJC1	intron_10_22048547_22055190	ENSG00000136770.11	-0.456044
intron_10_23303459_23320741	0.663393	Lung	0.983688	C10orf67	intron_10_23592388_23609670	ENSG00000179133.15	0.435233
intron_10_24466790_24473228	0.654928	Lung	0.983688	KIAA1217	intron_10_24755719_24762157	ENSG00000120549.19	-0.446927
intron_10_3135838_3136450	0.643723	Lung	0.983688	PFKP	intron_10_3178030_3178642	ENSG00000067057.19	0.4625
intron_10_33197709_33207572	0.650347	Lung	0.983688	NRP1	intron_10_33486637_33496500	ENSG00000099250.18	-0.45328
intron_10_44971848_44982521	0.637946	Lung	0.983688	RASSF4	intron_10_45467296_45477969	ENSG00000107551.21	-0.470572
intron_10_45639963_45648294	0.660187	Lung	0.983688	ZFAND4	intron_10_46135411_46143742	ENSG00000172671.20	-0.439655
intron_10_45652033_45652984	0.649812	Lung	0.983688	ZFAND4	intron_10_46147481_46148432	ENSG00000172671.20	0.454023
intron_10_45652033_45663542	0.649812	Lung	0.983688	ZFAND4	intron_10_46147481_46158990	ENSG00000172671.20	-0.454023
intron_10_45653059_45663542	0.658107	Lung	0.983688	ZFAND4	intron_10_46148507_46158990	ENSG00000172671.20	0.442529
intron_10_45751553_45752588	0.64457	Lung	0.983688	WASHC2C	intron_10_46247001_46248036	ENSG00000172661.20	0.461318
intron_10_49167962_49188294	0.650354	Lung	0.983688	TMEM273	intron_10_50376007_50396339	ENSG00000204161.14	0.453271
intron_10_5685175_5709530	0.640986	Lung	0.983688	TASOR2	intron_10_5727138_5751493	ENSG00000108021.22	0.466321
intron_10_62205022_62217118	0.655361	Lung	0.983688	RTKN2	intron_10_63964781_63976877	ENSG00000182010.11	0.446328
intron_10_69506240_69506829	0.659172	Lung	0.983688	TSPAN15	intron_10_71265996_71266585	ENSG00000099282.10	-0.441056
intron_10_70885929_70888531	0.663015	Lung	0.983688	PCBD1	intron_10_72645686_72648288	ENSG00000166228.9	0.435754
intron_10_71760924_71761598	0.640425	Lung	0.983688	VSIR	intron_10_73520681_73521355	ENSG00000107738.20	0.467105
intron_10_71762026_71773358	0.640425	Lung	0.983688	VSIR	intron_10_73521783_73533115	ENSG00000107738.20	-0.467105
intron_10_71822007_71825837	0.64584	Lung	0.983688	PSAP	intron_10_73581764_73585594	ENSG00000197746.15	0.459548
intron_10_73795663_73796321	0.656721	Lung	0.983688	ZSWIM8	intron_10_75555421_75556079	ENSG00000214655.11	-0.444444
intron_10_73795663_73796774	0.656721	Lung	0.983688	ZSWIM8	intron_10_75555421_75556532	ENSG00000214655.11	0.444444
intron_10_73817554_73819532	0.666718	Lung	0.983688	CAMK2G	intron_10_75577312_75579290	ENSG00000148660.22	0.430657
intron_10_73817554_73821682	0.666718	Lung	0.983688	CAMK2G	intron_10_75577312_75581440	ENSG00000148660.22	-0.430657
intron_10_73819645_73821682	0.661418	Lung	0.983688	CAMK2G	intron_10_75579403_75581440	ENSG00000148660.22	0.437956
intron_10_7609494_7615982	0.66611	Lung	0.983688	ITIH5	intron_10_7651457_7657945	ENSG00000123243.15	0.431492
intron_10_79942070_79942388	0.663916	Lung	0.983688	SFTPD	intron_10_81701826_81702144	ENSG00000133661.17	0.434513
intron_10_845055_863743	0.661749	Lung	0.983688	LARP4B	intron_10_890995_909683	ENSG00000107929.16	-0.4375
intron_10_86472344_86472612	0.655182	Lung	0.983688	WAPL	intron_10_88232101_88232369	ENSG00000062650.20	0.446575
intron_10_88913458_88914534	0.666443	Lung	0.983688	STAMBPL1	intron_10_90673215_90674291	ENSG00000138134.12	0.431034
intron_10_92915913_92919982	0.652203	Lung	0.983688	EXOC6	intron_10_94675670_94679739	ENSG00000138190.17	0.450704
intron_10_94032252_94132174	0.645138	Lung	0.983688	PLCE1	intron_10_95792009_95891931	ENSG00000138193.17	0.460526
intron_10_96907747_96944113	0.653954	Lung	0.983688	LCOR	intron_10_98667504_98703870	ENSG00000196233.14	-0.448276
intron_10_98430670_98433940	0.658879	Lung	0.983688	HPS1	intron_10_100190427_100193697	ENSG00000107521.21	0.441461
intron_11_102206074_102209517	0.65281	Lung	0.983688	YAP1	intron_11_102076805_102080248	ENSG00000137693.14	0.449862
intron_11_102206074_102223622	0.65281	Lung	0.983688	YAP1	intron_11_102076805_102094353	ENSG00000137693.14	-0.449862
intron_11_102206086_102209517	0.65281	Lung	0.983688	YAP1	intron_11_102076817_102080248	ENSG00000137693.14	0.449862
intron_11_102206086_102223622	0.65281	Lung	0.983688	YAP1	intron_11_102076817_102094353	ENSG00000137693.14	-0.449862
intron_11_102320006_102321837	0.643449	Lung	0.983688	BIRC3	intron_11_102190737_102192568	ENSG00000023445.16	-0.462882
intron_11_104000237_104163804	0.651086	Lung	0.983688	PDGFD	intron_11_103870965_104034532	ENSG00000170962.13	-0.452254
intron_11_10530751_10534016	0.643449	Lung	0.983688	RNF141	intron_11_10552298_10555563	ENSG00000110315.7	0.462882
intron_11_107511036_107522299	0.656135	Lung	0.983688	ALKBH8	intron_11_107381762_107393025	ENSG00000137760.15	0.445255
intron_11_113365060_113366225	0.645211	Lung	0.983688	TTC12	intron_11_113235782_113236947	ENSG00000149292.17	0.460425
intron_11_113365060_113368187	0.642939	Lung	0.983688	TTC12	intron_11_113235782_113238909	ENSG00000149292.17	-0.463594
intron_11_116787059_116787482	0.650945	Lung	0.983688	ZPR1	intron_11_116657775_116658198	ENSG00000109917.11	-0.45245
intron_11_116787643_116787820	0.650945	Lung	0.983688	ZPR1	intron_11_116658359_116658536	ENSG00000109917.11	0.45245
intron_11_117229856_117230349	0.657887	Lung	0.983688	PCSK7	intron_11_117100572_117101065	ENSG00000160613.15	-0.442833
intron_11_117351988_117361835	0.653511	Lung	0.983688	CEP164	intron_11_117222704_117232551	ENSG00000110274.16	0.44889
intron_11_117380705_117381701	0.657965	Lung	0.983688	CEP164	intron_11_117251421_117252417	ENSG00000110274.16	0.442724
intron_11_117380714_117381701	0.657965	Lung	0.983688	CEP164	intron_11_117251430_117252417	ENSG00000110274.16	0.442724
intron_11_117381868_117382796	0.655727	Lung	0.983688	CEP164	intron_11_117252584_117253512	ENSG00000110274.16	-0.44582
intron_11_119048886_119049556	0.659446	Lung	0.983688	HYOU1	intron_11_118919598_118920268	ENSG00000149428.21	-0.440678
intron_11_119049837_119051035	0.65359	Lung	0.983688	HYOU1	intron_11_118920549_118921747	ENSG00000149428.21	-0.44878
intron_11_119051173_119051438	0.65359	Lung	0.983688	HYOU1	intron_11_118921885_118922150	ENSG00000149428.21	0.44878
intron_11_124654793_124660628	0.655727	Lung	0.983688	SIAE	intron_11_124524689_124530524	ENSG00000110013.13	0.44582
intron_11_125463570_125469049	0.662661	Lung	0.983688	FEZ1	intron_11_125333466_125338945	ENSG00000149557.14	-0.436242
intron_11_126355842_126406096	0.662771	Lung	0.983688	ST3GAL4	intron_11_126225737_126275991	ENSG00000110080.20	-0.43609
intron_11_134181184_134184637	0.64572	Lung	0.983688	NCAPD3	intron_11_134051079_134054532	ENSG00000151503.14	0.459716
intron_11_13963142_13982847	0.643467	Lung	0.983688	SPON1	intron_11_13984689_14004394	ENSG00000262655.4	0.462857
intron_11_1926709_1929810	0.663749	Lung	0.983688	TNNT3	intron_11_1947939_1951040	ENSG00000130595.20	-0.434743
intron_11_20389826_20392211	0.656978	Lung	0.983688	PRMT3	intron_11_20411372_20413757	ENSG00000185238.13	0.444089
intron_11_2919407_2921352	0.658372	Lung	0.983688	SLC22A18	intron_11_2940637_2942582	ENSG00000110628.16	0.442162
intron_11_3093052_3093527	0.639957	Lung	0.983688	OSBPL5	intron_11_3114282_3114757	ENSG00000021762.20	-0.46776
intron_11_33090727_33092271	0.643662	Lung	0.983688	CSTF3	intron_11_33112273_33113817	ENSG00000176102.13	-0.462585
intron_11_33758601_33763206	0.650249	Lung	0.983688	FBXO3	intron_11_33780147_33784752	ENSG00000110429.14	0.453416
intron_11_33758601_33768851	0.650249	Lung	0.983688	FBXO3	intron_11_33780147_33790397	ENSG00000110429.14	-0.453416
intron_11_33864817_33869346	0.656305	Lung	0.983688	LMO2	intron_11_33886363_33890892	ENSG00000135363.12	0.44502
intron_11_34092056_34096479	0.655115	Lung	0.983688	CAPRIN1	intron_11_34113603_34118026	ENSG00000135387.21	-0.446668
intron_11_35441693_35451888	0.658361	Lung	0.983688	PAMR1	intron_11_35463241_35473436	ENSG00000149090.13	0.442177
intron_11_35441693_35468001	0.665856	Lung	0.983688	PAMR1	intron_11_35463241_35489549	ENSG00000149090.13	-0.431842
intron_11_3702892_3705200	0.657031	Lung	0.983688	NUP98	intron_11_3724122_3726430	ENSG00000110713.18	-0.444015
intron_11_3808651_3823883	0.661018	Lung	0.983688	PGAP2	intron_11_3829881_3845113	ENSG00000148985.20	0.438509
intron_11_44081320_44082065	0.659548	Lung	0.983688	ACCS	intron_11_44102870_44103615	ENSG00000110455.14	0.440537
intron_11_44081320_44083169	0.64195	Lung	0.983688	ACCS	intron_11_44102870_44104719	ENSG00000110455.14	-0.464974
intron_11_451493_460187	0.66522	Lung	0.983688	PTDSS2	intron_11_451493_460187	ENSG00000174915.12	-0.432718
intron_11_46494204_46512727	0.650403	Lung	0.983688	AMBRA1	intron_11_46515754_46534277	ENSG00000110497.15	0.453202
intron_11_46512813_46541945	0.645353	Lung	0.983688	AMBRA1	intron_11_46534363_46563495	ENSG00000110497.15	-0.460227
intron_11_47232959_47234573	0.659755	Lung	0.983688	DDB2	intron_11_47254510_47256124	ENSG00000134574.12	0.440252
intron_11_47578028_47578933	0.643355	Lung	0.983688	KBTBD4	intron_11_47599580_47600485	ENSG00000123444.14	0.463014
intron_11_533944_534212	0.64616	Lung	0.983688	HRAS	intron_11_533944_534212	ENSG00000174775.18	-0.459103
intron_11_60757058_60763706	0.664603	Lung	0.983688	MS4A15	intron_11_60524531_60531179	ENSG00000166961.15	0.433566
intron_11_60763958_60767533	0.664603	Lung	0.983688	MS4A15	intron_11_60531431_60535006	ENSG00000166961.15	0.433566
intron_11_60763958_60767567	0.664603	Lung	0.983688	MS4A15	intron_11_60531431_60535040	ENSG00000166961.15	0.433566
intron_11_60763958_60771291	0.664603	Lung	0.983688	MS4A15	intron_11_60531431_60538764	ENSG00000166961.15	0.433566
intron_11_60771347_60773392	0.664603	Lung	0.983688	MS4A15	intron_11_60538820_60540865	ENSG00000166961.15	-0.433566
intron_11_61436960_61437625	0.643892	Lung	0.983688	SDHAF2	intron_11_61204432_61205097	ENSG00000167985.7	-0.462264
intron_11_63819002_63826928	0.654057	Lung	0.983688	SPINDOC	intron_11_63586474_63594400	ENSG00000168005.9	0.448133
intron_11_6481555_6481757	0.666125	Lung	0.983688	ENSG00000283977	intron_11_6502785_6502987	ENSG00000283977.1	-0.431472
intron_11_6481555_6481757	0.666125	Lung	0.983688	TIMM10B	intron_11_6502785_6502987	ENSG00000132286.12	-0.431472
intron_11_6481852_6482045	0.666125	Lung	0.983688	ENSG00000283977	intron_11_6503082_6503275	ENSG00000283977.1	0.431472
intron_11_6481852_6482045	0.666125	Lung	0.983688	TIMM10B	intron_11_6503082_6503275	ENSG00000132286.12	0.431472
intron_11_6482289_6497585	0.642185	Lung	0.983688	ENSG00000283977	intron_11_6503519_6518815	ENSG00000283977.1	0.464646
intron_11_65645957_65646221	0.659649	Lung	0.983688	SIPA1	intron_11_65413428_65413692	ENSG00000213445.10	0.440397
intron_11_66335251_66335407	0.661902	Lung	0.983688	RIN1	intron_11_66102722_66102878	ENSG00000174791.11	0.437288
intron_11_67121358_67131952	0.662343	Lung	0.983688	KDM2A	intron_11_66888829_66899423	ENSG00000173120.15	0.436681
intron_11_67121358_67180079	0.662343	Lung	0.983688	KDM2A	intron_11_66888829_66947550	ENSG00000173120.15	-0.436681
intron_11_68008692_68015297	0.661665	Lung	0.983688	ALDH3B1	intron_11_67776162_67782767	ENSG00000006534.17	-0.437615
intron_11_73653014_73660753	0.644382	Lung	0.983688	PLEKHB1	intron_11_73364059_73371798	ENSG00000021300.14	-0.461581
intron_11_73789490_73805027	0.640879	Lung	0.983688	MRPL48	intron_11_73500535_73516072	ENSG00000175581.14	0.46647
intron_11_74251715_74253492	0.63802	Lung	0.983688	PPME1	intron_11_73962760_73964537	ENSG00000214517.10	-0.470468
intron_11_77015117_77016675	0.6572	Lung	0.983688	ACER3	intron_11_76726161_76727719	ENSG00000078124.13	-0.443783
intron_11_772521_773522	0.665806	Lung	0.983688	GATD1	intron_11_772521_773522	ENSG00000177225.17	-0.431911
intron_11_778218_783530	0.660947	Lung	0.983688	GATD1-DT	intron_11_778218_783530	ENSG00000255284.4	0.438606
intron_11_77841060_77842479	0.66189	Lung	0.983688	AAMDC	intron_11_77552106_77553525	ENSG00000087884.16	-0.437305
intron_11_803647_804094	0.640528	Lung	0.983688	PIDD1	intron_11_803647_804094	ENSG00000177595.19	-0.46696
intron_11_86457759_86465091	0.659303	Lung	0.983688	ME3	intron_11_86168801_86176133	ENSG00000151376.18	0.440875
intron_11_89340171_89342074	0.656353	Lung	0.983688	NOX4	intron_11_89073339_89075242	ENSG00000086991.13	-0.444954
intron_11_94607639_94608583	0.663908	Lung	0.983688	PIWIL4	intron_11_94340805_94341749	ENSG00000134627.12	0.434524
intron_12_10388875_10389943	0.658107	Lung	0.983688	KLRC4-KLRK1	intron_12_10541474_10542542	ENSG00000255819.7	0.442529
intron_12_10388875_10389943	0.658107	Lung	0.983688	KLRK1	intron_12_10541474_10542542	ENSG00000213809.9	0.442529
intron_12_108525609_108526099	0.650378	Lung	0.983688	SART3	intron_12_108919386_108919876	ENSG00000075856.12	0.453237
intron_12_108538203_108538934	0.64812	Lung	0.983688	SART3	intron_12_108931979_108932710	ENSG00000075856.12	-0.456376
intron_12_109533558_109534591	0.660894	Lung	0.983688	UBE3B	intron_12_109971363_109972396	ENSG00000151148.14	-0.438679
intron_12_109561104_109561243	0.640232	Lung	0.983688	MMAB	intron_12_109998909_109999048	ENSG00000139428.12	-0.467374
intron_12_113299974_113304321	0.638521	Lung	0.983688	SLC8B1	intron_12_113737779_113742126	ENSG00000089060.12	-0.469767
intron_12_114403936_114405628	0.640325	Lung	0.983688	TBX5	intron_12_114841741_114843433	ENSG00000089225.20	-0.467244
intron_12_115966243_115968940	0.661052	Lung	0.983688	MED13L	intron_12_116404048_116406745	ENSG00000123066.9	-0.438462
intron_12_118151158_118152227	0.642303	Lung	0.983688	TAOK3	intron_12_118588963_118590032	ENSG00000135090.14	-0.464481
intron_12_120097373_120098811	0.66634	Lung	0.983688	RAB35	intron_12_120535177_120536615	ENSG00000111737.12	0.431177
intron_12_120148346_120149606	0.659194	Lung	0.983688	GCN1	intron_12_120586150_120587410	ENSG00000089154.11	0.441026
intron_12_120149720_120149922	0.648095	Lung	0.983688	GCN1	intron_12_120587524_120587726	ENSG00000089154.11	-0.45641
intron_12_121011146_121016330	0.637817	Lung	0.983688	C12orf43	intron_12_121448949_121454133	ENSG00000157895.11	-0.470753
intron_12_123707073_123707604	0.653446	Lung	0.983688	TCTN2	intron_12_124191620_124192151	ENSG00000168778.13	0.44898
intron_12_123726285_123727783	0.639405	Lung	0.983688	ATP6V0A2	intron_12_124210832_124212330	ENSG00000185344.15	-0.468531
intron_12_123736540_123737059	0.664603	Lung	0.983688	ATP6V0A2	intron_12_124221087_124221606	ENSG00000185344.15	-0.433566
intron_12_130808704_130810782	0.655636	Lung	0.983688	STX2	intron_12_131293249_131295327	ENSG00000111450.15	-0.445946
intron_12_130808704_130812957	0.655636	Lung	0.983688	STX2	intron_12_131293249_131297502	ENSG00000111450.15	0.445946
intron_12_132728163_132734385	0.638819	Lung	0.983688	ANKLE2	intron_12_133304749_133310971	ENSG00000176915.15	-0.46935
intron_12_132774320_132775141	0.644555	Lung	0.983688	GOLGA3	intron_12_133350906_133351727	ENSG00000090615.16	-0.46134
intron_12_18088956_18089229	0.653087	Lung	0.983688	RERGL	intron_12_18241890_18242163	ENSG00000111404.7	-0.449477
intron_12_18088956_18090089	0.653087	Lung	0.983688	RERGL	intron_12_18241890_18243023	ENSG00000111404.7	0.449477
intron_12_25121913_25123211	0.660057	Lung	0.983688	DNAI7	intron_12_25274847_25276145	ENSG00000118307.20	0.439834
intron_12_27244332_27297710	0.662433	Lung	0.983688	STK38L	intron_12_27397265_27450643	ENSG00000211455.8	0.436556
intron_12_27710955_27714780	0.64499	Lung	0.983688	MRPS35	intron_12_27863888_27867713	ENSG00000061794.13	0.460733
intron_12_3083719_3201177	0.644032	Lung	0.983688	TSPAN9	intron_12_3192885_3310343	ENSG00000011105.14	0.462069
intron_12_31101130_31101833	0.66055	Lung	0.983688	DDX11	intron_12_31254064_31254767	ENSG00000013573.17	-0.439153
intron_12_47773440_47779028	0.64871	Lung	0.983688	SLC48A1	intron_12_48167223_48172811	ENSG00000211584.14	-0.455556
intron_12_48074793_48083591	0.660071	Lung	0.983688	SENP1	intron_12_48468576_48477374	ENSG00000079387.14	0.439815
intron_12_48838080_48839434	0.661418	Lung	0.983688	DDX23	intron_12_49231863_49233217	ENSG00000174243.11	0.437956
intron_12_48838080_48839844	0.661418	Lung	0.983688	DDX23	intron_12_49231863_49233627	ENSG00000174243.11	-0.437956
intron_12_50130694_50132962	0.648924	Lung	0.983688	CERS5	intron_12_50524477_50526745	ENSG00000139624.14	-0.455257
intron_12_50427909_50428935	0.664633	Lung	0.983688	LARP4	intron_12_50821692_50822718	ENSG00000161813.23	0.433526
intron_12_51919115_51920759	0.666287	Lung	0.983688	ACVRL1	intron_12_52312899_52314543	ENSG00000139567.13	-0.43125
intron_12_56600096_56600201	0.644743	Lung	0.983688	BAZ2A	intron_12_56993880_56993985	ENSG00000076108.12	0.461078
intron_12_57303217_57310264	0.645621	Lung	0.983688	R3HDM2	intron_12_57697000_57704047	ENSG00000179912.21	-0.459854
intron_12_6349005_6349327	0.640027	Lung	0.983688	SCNN1A	intron_12_6458171_6458493	ENSG00000111319.13	-0.467662
intron_12_6439676_6443546	0.666718	Lung	0.983688	CD27-AS1	intron_12_6548842_6552712	ENSG00000215039.9	0.430657
intron_12_6652767_6652936	0.645748	Lung	0.983688	ING4	intron_12_6761933_6762102	ENSG00000111653.20	-0.459677
intron_12_6653050_6656727	0.645748	Lung	0.983688	ING4	intron_12_6762216_6765893	ENSG00000111653.20	-0.459677
intron_12_67305312_67307397	0.657002	Lung	0.983688	CAND1	intron_12_67699092_67701177	ENSG00000111530.13	-0.444056
intron_12_70536159_70538155	0.638441	Lung	0.983688	PTPRB	intron_12_70929939_70931935	ENSG00000127329.16	-0.46988
intron_12_8385299_8385688	0.666947	Lung	0.983688	LINC00937	intron_12_8537895_8538284	ENSG00000226091.7	0.430342
intron_12_8698297_8713811	0.665068	Lung	0.983688	RIMKLB	intron_12_8850893_8866407	ENSG00000166532.16	0.432927
intron_12_88054413_88055576	0.649812	Lung	0.983688	CEP290	intron_12_88448190_88449353	ENSG00000198707.17	0.454023
intron_12_8921750_8922633	0.653954	Lung	0.983688	PHC1	intron_12_9074346_9075229	ENSG00000111752.11	0.448276
intron_12_89599299_89603043	0.653954	Lung	0.983688	ATP2B1	intron_12_89993076_89996820	ENSG00000070961.17	0.448276
intron_12_93378421_93394609	0.649867	Lung	0.983688	NUDT4	intron_12_93772197_93788385	ENSG00000173598.14	0.453947
intron_12_93378790_93394609	0.649867	Lung	0.983688	NUDT4	intron_12_93772566_93788385	ENSG00000173598.14	-0.453947
intron_12_95787468_95790255	0.659085	Lung	0.983688	NTN4	intron_12_96181246_96184033	ENSG00000074527.13	0.441176
intron_13_109756308_109782042	0.664432	Lung	0.983688	IRS2	intron_13_110408655_110434389	ENSG00000185950.9	0.433803
intron_13_110663518_110667340	0.65127	Lung	0.983688	CARS2	intron_13_111315865_111319687	ENSG00000134905.17	0.451999
intron_13_112519043_112519886	0.654514	Lung	0.983688	TUBGCP3	intron_13_113173357_113174200	ENSG00000126216.15	0.4475
intron_13_113229519_113229642	0.654908	Lung	0.983688	CUL4A	intron_13_113883833_113883956	ENSG00000139842.15	-0.446955
intron_13_113229519_113233177	0.654908	Lung	0.983688	CUL4A	intron_13_113883833_113887491	ENSG00000139842.15	0.446955
intron_13_20787598_20788486	0.65143	Lung	0.983688	XPO4	intron_13_21361737_21362625	ENSG00000132953.18	-0.451777
intron_13_20788616_20790462	0.659755	Lung	0.983688	XPO4	intron_13_21362755_21364601	ENSG00000132953.18	0.440252
intron_13_20797057_20799165	0.646148	Lung	0.983688	XPO4	intron_13_21371196_21373304	ENSG00000132953.18	0.459119
intron_13_23858912_23862302	0.653635	Lung	0.983688	MIPEP	intron_13_24433051_24436441	ENSG00000027001.10	-0.448718
intron_13_24431476_24434395	0.65691	Lung	0.983688	PARP4	intron_13_25005614_25008533	ENSG00000102699.6	-0.444183
intron_13_27071149_27075191	0.645621	Lung	0.983688	USP12	intron_13_27645286_27649328	ENSG00000152484.14	0.459854
intron_13_27556413_27559842	0.654609	Lung	0.983688	LNX2	intron_13_28130550_28133979	ENSG00000139517.9	0.447368
intron_13_28329728_28334025	0.65328	Lung	0.983688	FLT1	intron_13_28903865_28908162	ENSG00000102755.13	0.44921
intron_13_37024442_37025320	0.65859	Lung	0.983688	SUPT20H	intron_13_37598579_37599457	ENSG00000102710.21	-0.44186
intron_13_37024442_37026204	0.65859	Lung	0.983688	SUPT20H	intron_13_37598579_37600341	ENSG00000102710.21	0.44186
intron_13_37025437_37026204	0.655228	Lung	0.983688	SUPT20H	intron_13_37599574_37600341	ENSG00000102710.21	-0.446512
intron_13_37564560_37569300	0.642401	Lung	0.983688	POSTN	intron_13_38138697_38143437	ENSG00000133110.15	0.464345
intron_13_45120721_45136733	0.63992	Lung	0.983688	GTF2F2	intron_13_45694856_45710868	ENSG00000188342.13	-0.467811
intron_13_45380001_45383160	0.639248	Lung	0.983688	TPT1-AS1	intron_13_45954136_45957295	ENSG00000170919.16	-0.46875
intron_13_45409074_45411362	0.666198	Lung	0.983688	SLC25A30	intron_13_45983209_45985497	ENSG00000174032.17	0.431373
intron_13_51389444_51395300	0.65271	Lung	0.983688	INTS6	intron_13_51963580_51969436	ENSG00000102786.15	0.45
intron_13_51797908_51799534	0.663015	Lung	0.983688	DHRS12	intron_13_52372044_52373670	ENSG00000102796.12	0.435754
intron_13_51797908_51799534	0.663015	Lung	0.983688	ENSG00000285444	intron_13_52372044_52373670	ENSG00000285444.1	0.435754
intron_13_77002049_77015409	0.667001	Lung	0.983688	FBXL3	intron_13_77576184_77589544	ENSG00000005812.11	-0.430267
intron_14_100361921_100369087	0.665874	Lung	0.983688	WARS1	intron_14_100828258_100835424	ENSG00000140105.18	-0.431818
intron_14_100361921_100375283	0.665874	Lung	0.983688	WARS1	intron_14_100828258_100841620	ENSG00000140105.18	-0.431818
intron_14_102722416_102726468	0.665761	Lung	0.983688	RCOR1	intron_14_103188753_103192805	ENSG00000089902.10	0.431973
intron_14_103123483_103126310	0.64812	Lung	0.983688	TNFAIP2	intron_14_103589820_103592647	ENSG00000185215.11	0.456376
intron_14_103123951_103126310	0.653482	Lung	0.983688	TNFAIP2	intron_14_103590288_103592647	ENSG00000185215.11	0.44893
intron_14_104040334_104042069	0.648015	Lung	0.983688	TDRD9	intron_14_104506671_104508406	ENSG00000156414.20	-0.456522
intron_14_104715340_104717563	0.650853	Lung	0.983688	INF2	intron_14_105181677_105183900	ENSG00000203485.14	-0.452578
intron_14_20352347_20354085	0.6494	Lung	0.983688	PARP2	intron_14_20820506_20822244	ENSG00000129484.14	-0.454596
intron_14_20369554_20369674	0.664316	Lung	0.983688	TEP1	intron_14_20837713_20837833	ENSG00000129566.13	-0.433962
intron_14_20369576_20369674	0.664316	Lung	0.983688	TEP1	intron_14_20837735_20837833	ENSG00000129566.13	0.433962
intron_14_21499802_21500495	0.666718	Lung	0.983688	METTL3	intron_14_21967946_21968637	ENSG00000165819.12	-0.430657
intron_14_21499802_21503173	0.666718	Lung	0.983688	METTL3	intron_14_21967946_21971316	ENSG00000165819.12	-0.430657
intron_14_21501129_21501728	0.657787	Lung	0.983688	METTL3	intron_14_21969271_21969870	ENSG00000165819.12	0.442971
intron_14_21501903_21503173	0.651914	Lung	0.983688	METTL3	intron_14_21970045_21971316	ENSG00000165819.12	0.451104
intron_14_22842717_22843022	0.654609	Lung	0.983688	MMP14	intron_14_23311926_23312231	ENSG00000157227.14	0.447368
intron_14_22842717_22843257	0.654609	Lung	0.983688	MMP14	intron_14_23311926_23312466	ENSG00000157227.14	-0.447368
intron_14_23360833_23365008	0.647673	Lung	0.983688	EFS	intron_14_23830042_23834217	ENSG00000100842.13	-0.456997
intron_14_23563856_23564046	0.66583	Lung	0.983688	AP1G2	intron_14_24033065_24033255	ENSG00000213983.12	0.431878
intron_14_23564159_23564333	0.659671	Lung	0.983688	AP1G2	intron_14_24033368_24033542	ENSG00000213983.12	-0.440367
intron_14_23564221_23564333	0.659671	Lung	0.983688	AP1G2	intron_14_24033430_24033542	ENSG00000213983.12	0.440367
intron_14_24210768_24211415	0.639248	Lung	0.983688	CHMP4A	intron_14_24679974_24680621	ENSG00000254505.11	-0.46875
intron_14_24210768_24211415	0.639248	Lung	0.983688	ENSG00000254692	intron_14_24679974_24680621	ENSG00000254692.1	-0.46875
intron_14_24210768_24211415	0.639248	Lung	0.983688	ENSG00000260669	intron_14_24679974_24680621	ENSG00000260669.2	-0.46875
intron_14_24440926_24442346	0.657223	Lung	0.983688	SDR39U1	intron_14_24910132_24911552	ENSG00000100445.18	0.44375
intron_14_30950944_30955620	0.665776	Lung	0.983688	STRN3	intron_14_31420150_31424826	ENSG00000196792.12	-0.431953
intron_14_31427792_31428144	0.638014	Lung	0.983688	ENSG00000203546	intron_14_31896998_31897350	ENSG00000203546.7	0.470478
intron_14_31846591_31850119	0.640513	Lung	0.983688	NUBPL	intron_14_32315797_32319325	ENSG00000151413.17	0.466981
intron_14_50109713_50112615	0.657879	Lung	0.983688	VCPKMT	intron_14_50576431_50579333	ENSG00000100483.14	0.442844
intron_14_50118853_50120275	0.640927	Lung	0.983688	SOS2	intron_14_50585571_50586993	ENSG00000100485.12	-0.466403
intron_14_58293138_58297955	0.652203	Lung	0.983688	PSMA3-AS1	intron_14_58759856_58764673	ENSG00000257621.9	0.450704
intron_14_58293926_58297955	0.657287	Lung	0.983688	PSMA3-AS1	intron_14_58760644_58764673	ENSG00000257621.9	0.443662
intron_14_58295811_58297955	0.657287	Lung	0.983688	PSMA3-AS1	intron_14_58762529_58764673	ENSG00000257621.9	0.443662
intron_14_64220637_64221534	0.64136	Lung	0.983688	SYNE2	intron_14_64687355_64688252	ENSG00000054654.20	-0.465798
intron_14_64220637_64221576	0.642674	Lung	0.983688	SYNE2	intron_14_64687355_64688294	ENSG00000054654.20	0.463964
intron_14_64730312_64730642	0.644743	Lung	0.983688	PLEKHG3	intron_14_65197030_65197360	ENSG00000126822.18	-0.461078
intron_14_73297285_73323130	0.660416	Lung	0.983688	NUMB	intron_14_73763993_73789838	ENSG00000133961.21	-0.439338
intron_14_76195972_76229808	0.664121	Lung	0.983688	GPATCH2L	intron_14_76662315_76696151	ENSG00000089916.18	0.434231
intron_14_77098361_77105657	0.659993	Lung	0.983688	CIPC	intron_14_77564704_77572000	ENSG00000198894.8	-0.439922
intron_14_77098361_77105657	0.659993	Lung	0.983688	ENSG00000259164	intron_14_77564704_77572000	ENSG00000259164.1	-0.439922
intron_14_91283517_91289105	0.64976	Lung	0.983688	CCDC88C	intron_14_91749861_91755449	ENSG00000015133.20	0.454096
intron_14_92088817_92093252	0.657458	Lung	0.983688	ATXN3	intron_14_92555161_92559596	ENSG00000066427.25	0.443425
intron_15_101431463_101431990	0.647865	Lung	0.983688	PCSK6	intron_15_101971668_101972195	ENSG00000140479.18	-0.456731
intron_15_40213474_40217496	0.656721	Lung	0.983688	BUB1B	intron_15_40505675_40509697	ENSG00000156970.13	-0.444444
intron_15_40554127_40557216	0.657869	Lung	0.983688	CCDC32	intron_15_40846326_40849415	ENSG00000128891.17	0.442857
intron_15_40810216_40810649	0.648015	Lung	0.983688	ZFYVE19	intron_15_41102414_41102847	ENSG00000166140.17	0.456522
intron_15_42451954_42456958	0.659178	Lung	0.983688	ZNF106	intron_15_42744152_42749156	ENSG00000103994.18	-0.441048
intron_15_52584944_52587056	0.651248	Lung	0.983688	ATOSA	intron_15_52877141_52879253	ENSG00000047346.13	0.45203
intron_15_55389433_55407847	0.643282	Lung	0.983688	CCPG1	intron_15_55681631_55700045	ENSG00000260916.8	-0.463115
intron_15_55389433_55408221	0.643282	Lung	0.983688	CCPG1	intron_15_55681631_55700419	ENSG00000260916.8	0.463115
intron_15_57406064_57406973	0.649017	Lung	0.983688	CGNL1	intron_15_57698262_57699171	ENSG00000128849.11	0.455128
intron_15_60386086_60397258	0.666236	Lung	0.983688	ANXA2	intron_15_60678285_60689457	ENSG00000182718.18	0.43132
intron_15_65065273_65067733	0.65271	Lung	0.983688	RASL12	intron_15_65357611_65360071	ENSG00000103710.11	-0.45
intron_15_65451110_65451960	0.644843	Lung	0.983688	DPP8	intron_15_65743448_65744298	ENSG00000074603.19	-0.460938
intron_15_65474288_65478880	0.652335	Lung	0.983688	DPP8	intron_15_65766626_65771218	ENSG00000074603.19	0.450521
intron_15_65570203_65571548	0.653179	Lung	0.983688	HACD3	intron_15_65862541_65863886	ENSG00000074696.13	-0.449351
intron_15_65593572_65595733	0.653179	Lung	0.983688	INTS14	intron_15_65885910_65888071	ENSG00000138614.16	-0.449351
intron_15_65607442_65611098	0.664458	Lung	0.983688	INTS14	intron_15_65899780_65903436	ENSG00000138614.16	-0.433766
intron_15_66349437_66351525	0.639603	Lung	0.983688	TIPIN	intron_15_66641775_66643863	ENSG00000075131.10	0.468254
intron_15_66349437_66352129	0.639603	Lung	0.983688	TIPIN	intron_15_66641775_66644467	ENSG00000075131.10	0.468254
intron_15_70060649_70064454	0.65445	Lung	0.983688	TLE3	intron_15_70352988_70356793	ENSG00000140332.18	-0.447589
intron_15_75202059_75205999	0.649636	Lung	0.983688	C15orf39	intron_15_75494400_75498340	ENSG00000167173.19	-0.454268
intron_15_77479321_77482970	0.658267	Lung	0.983688	HMG20A	intron_15_77771663_77775312	ENSG00000140382.15	-0.442308
intron_15_78266293_78270497	0.644605	Lung	0.983688	DNAJA4	intron_15_78558635_78562839	ENSG00000140403.13	-0.46127
intron_15_78789838_78790670	0.648186	Lung	0.983688	ADAMTS7	intron_15_79082180_79083012	ENSG00000136378.15	-0.456284
intron_15_78880579_78886141	0.66044	Lung	0.983688	MORF4L1	intron_15_79172921_79178483	ENSG00000185787.15	-0.439306
intron_15_79907684_79923452	0.637022	Lung	0.983688	ST20-MTHFS	intron_15_80200026_80215794	ENSG00000259332.3	-0.471866
intron_15_79907684_79923452	0.637022	Lung	0.983688	ST20	intron_15_80200026_80215794	ENSG00000180953.11	-0.471866
intron_15_80177583_80180124	0.666785	Lung	0.983688	FAH	intron_15_80469925_80472466	ENSG00000103876.14	-0.430565
intron_15_80181159_80186130	0.651327	Lung	0.983688	FAH	intron_15_80473501_80478472	ENSG00000103876.14	-0.45192
intron_15_85117839_85120797	0.653233	Lung	0.983688	PDE8A	intron_15_85661070_85664028	ENSG00000073417.15	0.449275
intron_15_88899811_88901551	0.652341	Lung	0.983688	MFGE8	intron_15_89443042_89444782	ENSG00000140545.16	0.450512
intron_15_90482749_90483361	0.644032	Lung	0.983688	IQGAP1	intron_15_91025981_91026593	ENSG00000140575.13	-0.462069
intron_15_91017885_91022154	0.665992	Lung	0.983688	ENSG00000284946	intron_15_91561115_91565384	ENSG00000284946.1	-0.431655
intron_15_91017885_91022154	0.665992	Lung	0.983688	VPS33B	intron_15_91561115_91565384	ENSG00000184056.15	-0.431655
intron_15_99729731_99731718	0.663369	Lung	0.983688	LYSMD4	intron_15_100269936_100271923	ENSG00000183060.16	-0.435266
intron_16_10752678_10756690	0.660872	Lung	0.983688	NUBP1	intron_16_10846535_10850547	ENSG00000103274.11	-0.43871
intron_16_10866572_10895282	0.64338	Lung	0.983688	CIITA	intron_16_10960429_10989139	ENSG00000179583.21	-0.462978
intron_16_112775_130522	0.646548	Lung	0.983688	NPRL3	intron_16_162774_180521	ENSG00000103148.17	0.458564
intron_16_11721435_11721577	0.642814	Lung	0.983688	TXNDC11	intron_16_11815291_11815433	ENSG00000153066.13	-0.463768
intron_16_11721670_11730645	0.642814	Lung	0.983688	TXNDC11	intron_16_11815526_11824501	ENSG00000153066.13	0.463768
intron_16_123545_124937	0.659044	Lung	0.983688	NPRL3	intron_16_173544_174936	ENSG00000103148.17	-0.441233
intron_16_1607297_1610664	0.658938	Lung	0.983688	IFT140	intron_16_1657298_1660665	ENSG00000187535.14	-0.441379
intron_16_16079478_16083366	0.665427	Lung	0.983688	ABCC1	intron_16_16173335_16177223	ENSG00000103222.20	-0.432432
intron_16_19735450_19788838	0.662911	Lung	0.983688	IQCK	intron_16_19746772_19800160	ENSG00000174628.17	0.435897
intron_16_1984943_1985866	0.639065	Lung	0.983688	GFER	intron_16_2034944_2035867	ENSG00000127554.13	0.469007
intron_16_24191230_24219961	0.637212	Lung	0.983688	PRKCB	intron_16_24202551_24231282	ENSG00000166501.14	0.471601
intron_16_28982056_28982356	0.639094	Lung	0.983688	SPNS1	intron_16_28993377_28993677	ENSG00000169682.18	0.468966
intron_16_29925581_29925790	0.653771	Lung	0.983688	KCTD13	intron_16_29936902_29937111	ENSG00000174943.11	0.448529
intron_16_4469465_4474093	0.642951	Lung	0.983688	NMRAL1	intron_16_4519466_4524094	ENSG00000153406.14	0.463576
intron_16_47450453_47451396	0.654647	Lung	0.983688	ITFG1	intron_16_47484364_47485307	ENSG00000129636.13	0.447316
intron_16_4762756_4765565	0.653757	Lung	0.983688	ZNF500	intron_16_4812757_4815566	ENSG00000103199.14	-0.448549
intron_16_5090349_5090432	0.658089	Lung	0.983688	EEF2KMT	intron_16_5140350_5140433	ENSG00000118894.15	0.442553
intron_16_53934109_53956683	0.66469	Lung	0.983688	FTO	intron_16_53968021_53990595	ENSG00000140718.21	-0.433447
intron_16_57059061_57059409	0.640453	Lung	0.983688	NLRC5	intron_16_57092973_57093321	ENSG00000140853.17	0.467066
intron_16_58526138_58527923	0.649069	Lung	0.983688	CNOT1	intron_16_58560042_58561827	ENSG00000125107.19	0.455056
intron_16_58526138_58528475	0.649069	Lung	0.983688	CNOT1	intron_16_58560042_58562379	ENSG00000125107.19	-0.455056
intron_16_67288400_67288476	0.659623	Lung	0.983688	PLEKHG4	intron_16_67322303_67322379	ENSG00000196155.13	0.440433
intron_16_67376872_67378589	0.649151	Lung	0.983688	LRRC36	intron_16_67410775_67412492	ENSG00000159708.18	0.454942
intron_16_67444706_67453544	0.660996	Lung	0.983688	ATP6V0D1	intron_16_67478609_67487447	ENSG00000159720.13	0.438538
intron_16_68312176_68321426	0.656218	Lung	0.983688	PRMT7	intron_16_68346079_68355329	ENSG00000132600.18	0.445141
intron_16_68974168_69022828	0.639156	Lung	0.983688	TANGO6	intron_16_69008071_69056731	ENSG00000103047.8	-0.46888
intron_16_69626528_69646517	0.648358	Lung	0.983688	NFAT5	intron_16_69660431_69680420	ENSG00000102908.23	0.456044
intron_16_71860672_71864138	0.646245	Lung	0.983688	ZNF821	intron_16_71894575_71898041	ENSG00000102984.15	-0.458984
intron_16_72021311_72022362	0.659768	Lung	0.983688	DHODH	intron_16_72055210_72056261	ENSG00000102967.12	0.440233
intron_16_74306679_74308332	0.654116	Lung	0.983688	ENSG00000259972	intron_16_74340577_74342230	ENSG00000259972.3	-0.448052
intron_16_791370_792224	0.648095	Lung	0.983688	CHTF18	intron_16_841370_842224	ENSG00000127586.17	-0.45641
intron_16_792367_792439	0.640738	Lung	0.983688	CHTF18	intron_16_842367_842439	ENSG00000127586.17	0.466667
intron_16_80541079_80543276	0.656257	Lung	0.983688	DYNLRB2	intron_16_80574976_80577173	ENSG00000168589.15	-0.445087
intron_16_81020276_81024715	0.646873	Lung	0.983688	CENPN	intron_16_81053881_81058320	ENSG00000166451.14	-0.458111
intron_16_86491004_86498424	0.652203	Lung	0.983688	FENDRR	intron_16_86524610_86532030	ENSG00000268388.6	0.450704
intron_16_88018667_88027483	0.637561	Lung	0.983688	BANP	intron_16_88052273_88061089	ENSG00000172530.22	-0.471111
intron_16_88656561_88657436	0.65254	Lung	0.983688	MVD	intron_16_88722969_88723844	ENSG00000167508.12	0.450237
intron_16_88837765_88840992	0.641018	Lung	0.983688	GALNS	intron_16_88904173_88907400	ENSG00000141012.13	-0.466276
intron_17_1484303_1491600	0.665976	Lung	0.983688	MYO1C	intron_17_1387597_1394894	ENSG00000197879.17	0.431677
intron_17_15503232_15540433	0.661343	Lung	0.983688	TVP23C-CDRT4	intron_17_15406546_15443747	ENSG00000259024.7	0.43806
intron_17_16026702_16027374	0.644256	Lung	0.983688	TTC19	intron_17_15930016_15930688	ENSG00000011295.16	-0.461756
intron_17_1636818_1636941	0.637197	Lung	0.983688	SCARF1	intron_17_1540112_1540235	ENSG00000074660.17	-0.471621
intron_17_1636855_1636941	0.637053	Lung	0.983688	SCARF1	intron_17_1540149_1540235	ENSG00000074660.17	0.471823
intron_17_18699457_18701357	0.647443	Lung	0.983688	TRIM16L	intron_17_18602770_18604670	ENSG00000291110.1	0.457317
intron_17_18865564_18865802	0.651754	Lung	0.983688	PRPSAP2	intron_17_18768877_18769115	ENSG00000141127.15	0.451327
intron_17_19671956_19685275	0.649436	Lung	0.983688	ALDH3A2	intron_17_19575269_19588588	ENSG00000072210.19	0.454545
intron_17_27610198_27611494	0.646582	Lung	0.983688	KSR1	intron_17_25937224_25938520	ENSG00000141068.15	0.458515
intron_17_29609421_29610685	0.648592	Lung	0.983688	ANKRD13B	intron_17_27936439_27937703	ENSG00000198720.13	0.45572
intron_17_35367043_35367603	0.665552	Lung	0.983688	SLFN11	intron_17_33694062_33694622	ENSG00000172716.17	-0.432261
intron_17_3608565_3609309	0.660306	Lung	0.983688	TRPV1	intron_17_3511859_3512603	ENSG00000196689.13	0.43949
intron_17_3610972_3615337	0.660306	Lung	0.983688	ENSG00000262304	intron_17_3514266_3518631	ENSG00000262304.2	-0.43949
intron_17_3610972_3615337	0.660306	Lung	0.983688	SHPK	intron_17_3514266_3518631	ENSG00000197417.9	-0.43949
intron_17_3615537_3621237	0.658326	Lung	0.983688	ENSG00000262304	intron_17_3518831_3524531	ENSG00000262304.2	-0.442226
intron_17_3615537_3621237	0.658326	Lung	0.983688	SHPK	intron_17_3518831_3524531	ENSG00000197417.9	-0.442226
intron_17_38451393_38451626	0.647565	Lung	0.983688	ENSG00000276170	intron_17_36607637_36607870	ENSG00000276170.6	-0.457148
intron_17_39078048_39079104	0.65885	Lung	0.983688	PLXDC1	intron_17_37234301_37235357	ENSG00000161381.14	0.441501
intron_17_39299084_39301001	0.650847	Lung	0.983688	FBXL20	intron_17_37455337_37457254	ENSG00000108306.13	-0.452586
intron_17_41813279_41817058	0.642064	Lung	0.983688	FKBP10	intron_17_39969531_39973310	ENSG00000141756.20	-0.464815
intron_17_41817203_41818089	0.643367	Lung	0.983688	FKBP10	intron_17_39973455_39974341	ENSG00000141756.20	0.462997
intron_17_44345334_44349158	0.64339	Lung	0.983688	GRN	intron_17_42422702_42426526	ENSG00000030582.18	0.462964
intron_17_4735508_4736289	0.666718	Lung	0.983688	CXCL16	intron_17_4638803_4639584	ENSG00000161921.17	-0.430657
intron_17_4735508_4738408	0.666718	Lung	0.983688	CXCL16	intron_17_4638803_4641703	ENSG00000161921.17	0.430657
intron_17_47943430_47944616	0.651081	Lung	0.983688	PNPO	intron_17_46020796_46021982	ENSG00000108439.11	0.452261
intron_17_4810951_4814367	0.661996	Lung	0.983688	PLD2	intron_17_4714246_4717662	ENSG00000129219.14	0.437158
intron_17_4810951_4814418	0.661996	Lung	0.983688	PLD2	intron_17_4714246_4717713	ENSG00000129219.14	-0.437158
intron_17_4953109_4953272	0.657287	Lung	0.983688	ENO3	intron_17_4856404_4856567	ENSG00000108515.18	0.443662
intron_17_50080375_50081097	0.65727	Lung	0.983688	ITGA3	intron_17_48157739_48158461	ENSG00000005884.18	0.443686
intron_17_50357252_50358207	0.65978	Lung	0.983688	XYLT2	intron_17_48434613_48435568	ENSG00000015532.10	0.440217
intron_17_5109868_5111800	0.643378	Lung	0.983688	ZNF232	intron_17_5013163_5015095	ENSG00000167840.14	0.462981
intron_17_5354490_5356508	0.653635	Lung	0.983688	RABEP1	intron_17_5257785_5259803	ENSG00000029725.17	-0.448718
intron_17_5354490_5361208	0.658803	Lung	0.983688	RABEP1	intron_17_5257785_5264503	ENSG00000029725.17	0.441567
intron_17_5356573_5361208	0.653635	Lung	0.983688	RABEP1	intron_17_5259868_5264503	ENSG00000029725.17	-0.448718
intron_17_5404246_5405057	0.650309	Lung	0.983688	NUP88	intron_17_5307566_5308377	ENSG00000108559.13	-0.453333
intron_17_5405243_5408733	0.651361	Lung	0.983688	NUP88	intron_17_5308563_5312053	ENSG00000108559.13	-0.451873
intron_17_5426082_5426236	0.65123	Lung	0.983688	RPAIN	intron_17_5329402_5329556	ENSG00000129197.15	0.452055
intron_17_5515517_5517746	0.661317	Lung	0.983688	NLRP1	intron_17_5418837_5421066	ENSG00000091592.17	-0.438095
intron_17_5521786_5530481	0.652936	Lung	0.983688	NLRP1	intron_17_5425106_5433801	ENSG00000091592.17	0.449687
intron_17_5533384_5533897	0.66362	Lung	0.983688	NLRP1	intron_17_5436704_5437217	ENSG00000091592.17	0.434921
intron_17_5536940_5539415	0.661317	Lung	0.983688	NLRP1	intron_17_5440260_5442735	ENSG00000091592.17	0.438095
intron_17_55407820_55411257	0.642485	Lung	0.983688	MMD	intron_17_53485181_53488618	ENSG00000108960.9	0.464227
intron_17_59960168_59962540	0.66541	Lung	0.983688	RNFT1	intron_17_58037529_58039901	ENSG00000189050.16	0.432456
intron_17_63482689_63483029	0.651645	Lung	0.983688	ACE	intron_17_61560050_61560390	ENSG00000159640.17	-0.451478
intron_17_64562966_64571798	0.652827	Lung	0.983688	SMURF2	intron_17_62559084_62567916	ENSG00000108854.16	-0.449838
intron_17_65177803_65179996	0.648999	Lung	0.983688	RGS9	intron_17_63173921_63176114	ENSG00000108370.17	-0.455153
intron_17_6623097_6623607	0.658672	Lung	0.983688	KIAA0753	intron_17_6526417_6526927	ENSG00000198920.11	-0.441748
intron_17_6641834_6642249	0.641202	Lung	0.983688	TXNDC17	intron_17_6545154_6545569	ENSG00000129235.11	-0.466019
intron_17_69081145_69082873	0.650231	Lung	0.983688	ABCA6	intron_17_67077286_67079014	ENSG00000154262.13	-0.453441
intron_17_7009889_7010059	0.650378	Lung	0.983688	ALOX12-AS1	intron_17_6913208_6913378	ENSG00000215067.12	-0.453237
intron_17_7016014_7017069	0.662638	Lung	0.983688	MIR497HG	intron_17_6919333_6920388	ENSG00000267532.5	-0.436274
intron_17_7350237_7350950	0.657499	Lung	0.983688	ACAP1	intron_17_7253556_7254269	ENSG00000072818.12	0.443368
intron_17_7350999_7351295	0.64277	Lung	0.983688	ACAP1	intron_17_7254318_7254614	ENSG00000072818.12	-0.46383
intron_17_74777375_74785482	0.642443	Lung	0.983688	TMEM104	intron_17_72773514_72781621	ENSG00000109066.14	0.464286
intron_17_75592840_75594475	0.644771	Lung	0.983688	MYO15B	intron_17_73588921_73590556	ENSG00000266714.11	0.461039
intron_17_75849739_75855239	0.651786	Lung	0.983688	WBP2	intron_17_73845820_73851320	ENSG00000132471.12	0.451282
intron_17_75851676_75855239	0.648095	Lung	0.983688	WBP2	intron_17_73847757_73851320	ENSG00000132471.12	-0.45641
intron_17_75957566_75973625	0.665051	Lung	0.983688	ACOX1	intron_17_73953647_73969706	ENSG00000161533.12	0.43295
intron_17_76472052_76472686	0.651653	Lung	0.983688	RHBDF2	intron_17_74468134_74468768	ENSG00000129667.13	-0.451467
intron_17_76625527_76625819	0.664579	Lung	0.983688	ST6GALNAC1	intron_17_74621609_74621901	ENSG00000070526.15	-0.4336
intron_17_77190952_77191181	0.662137	Lung	0.983688	SEC14L1	intron_17_75187034_75187263	ENSG00000129657.16	-0.436965
intron_17_78051448_78064722	0.646148	Lung	0.983688	TNRC6C	intron_17_76047529_76060803	ENSG00000078687.18	-0.459119
intron_17_78139240_78140834	0.658468	Lung	0.983688	TMC8	intron_17_76135321_76136915	ENSG00000167895.16	-0.442029
intron_17_78202751_78204656	0.640563	Lung	0.983688	AFMID	intron_17_76198832_76200737	ENSG00000183077.16	0.466912
intron_17_7866558_7883235	0.659166	Lung	0.983688	NAA38	intron_17_7769876_7786553	ENSG00000183011.14	-0.441065
intron_17_8047076_8047258	0.664702	Lung	0.983688	ALOX15B	intron_17_7950394_7950576	ENSG00000179593.16	0.433431
intron_17_8047379_8047564	0.664702	Lung	0.983688	ALOX15B	intron_17_7950697_7950882	ENSG00000179593.16	-0.433431
intron_17_81252683_81253073	0.638014	Lung	0.983688	SLC38A10	intron_17_79226483_79226873	ENSG00000157637.13	-0.470477
intron_17_81682149_81683013	0.640115	Lung	0.983688	ARL16	intron_17_79649179_79650043	ENSG00000214087.9	-0.467538
intron_17_81688827_81690674	0.666198	Lung	0.983688	HGS	intron_17_79655857_79657704	ENSG00000185359.14	0.431373
intron_17_8175875_8175959	0.651548	Lung	0.983688	TMEM107	intron_17_8079193_8079277	ENSG00000179029.15	-0.451613
intron_17_82458517_82459992	0.646713	Lung	0.983688	NARF	intron_17_80416393_80417868	ENSG00000141562.19	-0.458333
intron_17_82458830_82459992	0.651434	Lung	0.983688	NARF	intron_17_80416706_80417868	ENSG00000141562.19	-0.451771
intron_17_82585271_82585904	0.658893	Lung	0.983688	FOXK2	intron_17_80543147_80543780	ENSG00000141568.21	0.441442
intron_17_82893632_82900651	0.66372	Lung	0.983688	TBCD	intron_17_80851508_80858527	ENSG00000141556.22	-0.434783
intron_18_11897356_11908201	0.637551	Lung	0.983688	MPPE1	intron_18_11897355_11908200	ENSG00000154889.17	0.471126
intron_18_13099581_13100305	0.641747	Lung	0.983688	CEP192	intron_18_13099580_13100304	ENSG00000101639.19	-0.465257
intron_18_226901_244302	0.647487	Lung	0.983688	THOC1	intron_18_226901_244302	ENSG00000079134.13	-0.457256
intron_18_23557190_23560231	0.664603	Lung	0.983688	NPC1	intron_18_21137154_21140195	ENSG00000141458.13	0.433566
intron_18_2800740_2802528	0.649045	Lung	0.983688	SMCHD1	intron_18_2800738_2802526	ENSG00000101596.17	0.45509
intron_18_36844302_36885557	0.645983	Lung	0.983688	KIAA1328	intron_18_34424265_34465520	ENSG00000150477.15	-0.45935
intron_18_37067545_37160200	0.642772	Lung	0.983688	KIAA1328	intron_18_34647508_34740163	ENSG00000150477.15	-0.463826
intron_18_59225715_59230404	0.646548	Lung	0.983688	GRP	intron_18_56892947_56897636	ENSG00000134443.10	-0.458564
intron_18_59225734_59230404	0.639682	Lung	0.983688	GRP	intron_18_56892966_56897636	ENSG00000134443.10	0.468144
intron_18_62264852_62266701	0.654957	Lung	0.983688	RELCH	intron_18_59932085_59933934	ENSG00000134444.15	-0.446886
intron_18_63949400_63953354	0.655256	Lung	0.983688	HMSD	intron_18_61616634_61620588	ENSG00000221887.6	-0.446473
intron_18_63953527_63954408	0.651681	Lung	0.983688	HMSD	intron_18_61620761_61621642	ENSG00000221887.6	-0.451429
intron_18_63981838_63983579	0.662387	Lung	0.983688	SERPINB8	intron_18_61649072_61650813	ENSG00000166401.15	-0.43662
intron_18_677872_678696	0.645745	Lung	0.983688	ENOSF1	intron_18_677872_678696	ENSG00000132199.20	0.459681
intron_18_683380_685921	0.666513	Lung	0.983688	ENOSF1	intron_18_683380_685921	ENSG00000132199.20	-0.430939
intron_18_683395_685921	0.666513	Lung	0.983688	ENOSF1	intron_18_683395_685921	ENSG00000132199.20	0.430939
intron_18_79467582_79486248	0.665427	Lung	0.983688	NFATC1	intron_18_77227582_77246248	ENSG00000131196.18	-0.432432
intron_18_8253414_8296368	0.645571	Lung	0.983688	PTPRM	intron_18_8253412_8296366	ENSG00000173482.17	-0.459924
intron_18_8387235_8394476	0.651709	Lung	0.983688	PTPRM	intron_18_8387233_8394474	ENSG00000173482.17	-0.451389
intron_19_1014473_1020772	0.642303	Lung	0.983688	TMEM259	intron_19_1014472_1020771	ENSG00000182087.14	-0.464481
intron_19_10707615_10712161	0.648015	Lung	0.983688	QTRT1	intron_19_10818291_10822837	ENSG00000213339.9	-0.456522
intron_19_1074879_1077857	0.650127	Lung	0.983688	ARHGAP45	intron_19_1074878_1077856	ENSG00000180448.11	0.453585
intron_19_11194590_11195556	0.661418	Lung	0.983688	KANK2	intron_19_11305266_11306232	ENSG00000197256.11	-0.437956
intron_19_11195881_11197485	0.661418	Lung	0.983688	KANK2	intron_19_11306557_11308161	ENSG00000197256.11	-0.437956
intron_19_12897863_12899468	0.637935	Lung	0.983688	GCDH	intron_19_13008677_13010282	ENSG00000105607.13	-0.470588
intron_19_14545180_14562525	0.650649	Lung	0.983688	TECR	intron_19_14655992_14673337	ENSG00000099797.15	0.452861
intron_19_16377254_16385129	0.649812	Lung	0.983688	EPS15L1	intron_19_16488065_16495940	ENSG00000127527.14	0.454023
intron_19_17339026_17339123	0.657738	Lung	0.983688	GTPBP3	intron_19_17449835_17449932	ENSG00000130299.17	-0.443038
intron_19_19055928_19057416	0.640141	Lung	0.983688	ARMC6	intron_19_19166737_19168225	ENSG00000105676.14	0.467502
intron_19_19150764_19182573	0.664413	Lung	0.983688	BORCS8-MEF2B	intron_19_19261573_19293382	ENSG00000064489.23	0.433829
intron_19_19630336_19630471	0.66523	Lung	0.983688	GMIP	intron_19_19741145_19741280	ENSG00000089639.11	-0.432704
intron_19_21505774_21505985	0.644412	Lung	0.983688	ZNF429	intron_19_21688576_21688787	ENSG00000197013.11	0.461538
intron_19_21505774_21529658	0.640174	Lung	0.983688	ZNF429	intron_19_21688576_21712460	ENSG00000197013.11	0.467456
intron_19_3548030_3548123	0.648289	Lung	0.983688	MFSD12	intron_19_3548028_3548121	ENSG00000161091.14	0.45614
intron_19_3619242_3620127	0.637159	Lung	0.983688	CACTIN	intron_19_3619240_3620125	ENSG00000105298.14	-0.471675
intron_19_36797811_36801876	0.637935	Lung	0.983688	ZNF790-AS1	intron_19_37288713_37292778	ENSG00000267254.8	0.470588
intron_19_36801240_36801876	0.637935	Lung	0.983688	ZNF790-AS1	intron_19_37292142_37292778	ENSG00000267254.8	-0.470588
intron_19_4055247_4066682	0.637935	Lung	0.983688	ZBTB7A	intron_19_4055245_4066680	ENSG00000178951.9	0.470588
intron_19_40744196_40744559	0.651971	Lung	0.983688	C19orf54	intron_19_41250101_41250464	ENSG00000188493.15	-0.451025
intron_19_41423169_41424438	0.662387	Lung	0.983688	BCKDHA	intron_19_41929074_41930343	ENSG00000248098.12	-0.43662
intron_19_41423169_41424438	0.662387	Lung	0.983688	ENSG00000255730	intron_19_41929074_41930343	ENSG00000255730.5	-0.43662
intron_19_41423169_41424502	0.662387	Lung	0.983688	BCKDHA	intron_19_41929074_41930407	ENSG00000248098.12	0.43662
intron_19_439030_440862	0.652376	Lung	0.983688	SHC2	intron_19_439030_440862	ENSG00000129946.11	0.450464
intron_19_44874478_44878223	0.661996	Lung	0.983688	NECTIN2	intron_19_45377735_45381480	ENSG00000130202.10	-0.437158
intron_19_44874478_44882211	0.661996	Lung	0.983688	NECTIN2	intron_19_45377735_45385468	ENSG00000130202.10	-0.437158
intron_19_44905923_44906602	0.639795	Lung	0.983688	APOE	intron_19_45409180_45409859	ENSG00000130203.10	-0.467985
intron_19_44948533_44948701	0.637935	Lung	0.983688	APOC2	intron_19_45451790_45451958	ENSG00000234906.11	-0.470588
intron_19_44948533_44948701	0.637935	Lung	0.983688	APOC4-APOC2	intron_19_45451790_45451958	ENSG00000224916.9	-0.470588
intron_19_45677779_45677906	0.655698	Lung	0.983688	GIPR	intron_19_46181037_46181164	ENSG00000010310.9	-0.44586
intron_19_45770640_45770971	0.653063	Lung	0.983688	DMPK	intron_19_46273898_46274229	ENSG00000104936.20	-0.449511
intron_19_45771060_45771350	0.653063	Lung	0.983688	DMPK	intron_19_46274318_46274608	ENSG00000104936.20	-0.449511
intron_19_45775034_45777327	0.645621	Lung	0.983688	DMPK	intron_19_46278292_46280585	ENSG00000104936.20	0.459854
intron_19_45862027_45863058	0.662948	Lung	0.983688	SYMPK	intron_19_46365285_46366316	ENSG00000125755.19	-0.435847
intron_19_46624237_46624997	0.636991	Lung	0.983688	PTGIR	intron_19_47127494_47128254	ENSG00000160013.9	-0.47191
intron_19_46784559_46787239	0.650869	Lung	0.983688	SLC1A5	intron_19_47287816_47290496	ENSG00000105281.12	-0.452555
intron_19_46784559_46787400	0.650869	Lung	0.983688	SLC1A5	intron_19_47287816_47290657	ENSG00000105281.12	0.452555
intron_19_48211975_48215340	0.6499	Lung	0.983688	CARD8	intron_19_48715232_48718597	ENSG00000105483.18	0.453901
intron_19_48384482_48389553	0.662862	Lung	0.983688	KDELR1	intron_19_48887739_48892810	ENSG00000105438.9	-0.435966
intron_19_49812335_49812638	0.662206	Lung	0.983688	FUZ	intron_19_50315592_50315895	ENSG00000010361.14	-0.436869
intron_19_51017290_51019043	0.655013	Lung	0.983688	KLK10	intron_19_51520546_51522299	ENSG00000129451.12	-0.446809
intron_19_52414368_52415124	0.646522	Lung	0.983688	ZNF528	intron_19_52917621_52918377	ENSG00000167555.14	-0.458599
intron_19_52415039_52415124	0.646522	Lung	0.983688	ZNF528	intron_19_52918292_52918377	ENSG00000167555.14	-0.458599
intron_19_5246045_5258017	0.645681	Lung	0.983688	PTPRS	intron_19_5246056_5258028	ENSG00000105426.19	0.45977
intron_19_5265196_5273442	0.666792	Lung	0.983688	PTPRS	intron_19_5265207_5273453	ENSG00000105426.19	0.430556
intron_19_52881983_52888127	0.639484	Lung	0.983688	ZNF320	intron_19_53385236_53391380	ENSG00000182986.15	0.468421
intron_19_53197262_53200624	0.648547	Lung	0.983688	ENSG00000291131	intron_19_53700515_53703877	ENSG00000291131.1	-0.455782
intron_19_55642148_55642497	0.638339	Lung	0.983688	ZNF580	intron_19_56153514_56153863	ENSG00000213015.9	0.470022
intron_19_55694983_55695148	0.65792	Lung	0.983688	EPN1	intron_19_56206349_56206514	ENSG00000063245.15	-0.442786
intron_19_57722438_57723214	0.63763	Lung	0.983688	ZNF671	intron_19_58233806_58234582	ENSG00000083814.13	0.471014
intron_19_57776669_57790274	0.660363	Lung	0.983688	ZNF586	intron_19_58288037_58301642	ENSG00000083828.16	0.439412
intron_19_58554236_58554865	0.661128	Lung	0.983688	CHMP2A	intron_19_59065603_59066232	ENSG00000130724.10	0.438356
intron_19_58554236_58554988	0.661128	Lung	0.983688	CHMP2A	intron_19_59065603_59066355	ENSG00000130724.10	-0.438356
intron_19_618760_618997	0.650521	Lung	0.983688	POLRMT	intron_19_618760_618997	ENSG00000099821.14	-0.453039
intron_19_6475585_6475706	0.66372	Lung	0.983688	DENND1C	intron_19_6475596_6475717	ENSG00000205744.10	0.434783
intron_19_6475643_6475837	0.66372	Lung	0.983688	DENND1C	intron_19_6475654_6475848	ENSG00000205744.10	-0.434783
intron_19_6475751_6475837	0.66372	Lung	0.983688	DENND1C	intron_19_6475762_6475848	ENSG00000205744.10	0.434783
intron_19_6921883_6924678	0.65728	Lung	0.983688	ADGRE1	intron_19_6921894_6924689	ENSG00000174837.15	0.443671
intron_19_734194_736019	0.661623	Lung	0.983688	PALM	intron_19_734194_736019	ENSG00000099864.18	0.437674
intron_19_7556724_7556966	0.655116	Lung	0.983688	PNPLA6	intron_19_7621610_7621852	ENSG00000032444.17	0.446667
intron_19_7557082_7558850	0.655116	Lung	0.983688	PNPLA6	intron_19_7621968_7623736	ENSG00000032444.17	0.446667
intron_19_7557284_7558850	0.655116	Lung	0.983688	PNPLA6	intron_19_7622170_7623736	ENSG00000032444.17	-0.446667
intron_19_7766807_7768838	0.642423	Lung	0.983688	CLEC4M	intron_19_7831693_7833724	ENSG00000104938.18	-0.464314
intron_19_9415742_9417828	0.64039	Lung	0.983688	ZNF266	intron_19_9526418_9528504	ENSG00000174652.20	-0.467153
intron_1_101072830_101075276	0.644063	Lung	0.983688	DPH5-DT	intron_1_101538386_101540832	ENSG00000233184.9	0.462025
intron_1_101075716_101083461	0.644063	Lung	0.983688	DPH5-DT	intron_1_101541272_101549017	ENSG00000233184.9	-0.462025
intron_1_109281251_109281619	0.665416	Lung	0.983688	PSRC1	intron_1_109823873_109824241	ENSG00000134222.16	-0.432447
intron_1_110407128_110407586	0.65353	Lung	0.983688	LAMTOR5	intron_1_110949750_110950208	ENSG00000134248.14	-0.448864
intron_1_110895055_110899124	0.641281	Lung	0.983688	CD53	intron_1_111437677_111441746	ENSG00000143119.14	-0.465909
intron_1_112578417_112581992	0.662661	Lung	0.983688	ST7L	intron_1_113121039_113124614	ENSG00000007341.19	0.436242
intron_1_116031581_116035187	0.641639	Lung	0.983688	SLC22A15	intron_1_116574202_116577808	ENSG00000163393.13	-0.465409
intron_1_12006693_12007053	0.660422	Lung	0.983688	MFN2	intron_1_12066750_12067110	ENSG00000116688.18	-0.439331
intron_1_1212138_1212992	0.655343	Lung	0.983688	TNFRSF4	intron_1_1147518_1148372	ENSG00000186827.12	-0.446352
intron_1_1263386_1264783	0.641582	Lung	0.983688	UBE2J2	intron_1_1198766_1200163	ENSG00000160087.21	0.465489
intron_1_1263386_1267862	0.641582	Lung	0.983688	UBE2J2	intron_1_1198766_1203242	ENSG00000160087.21	-0.465489
intron_1_147160833_147161712	0.651452	Lung	0.983688	PRKAB2	intron_1_146632412_146633291	ENSG00000131791.8	-0.451745
intron_1_151286074_151286275	0.658468	Lung	0.983688	ZNF687	intron_1_151258550_151258751	ENSG00000143373.18	-0.442029
intron_1_156815221_156816006	0.639724	Lung	0.983688	SH2D2A	intron_1_156785013_156785798	ENSG00000027869.12	0.468085
intron_1_156971816_156976983	0.666513	Lung	0.983688	ARHGEF11	intron_1_156941608_156946775	ENSG00000132694.19	0.430939
intron_1_15721388_15725317	0.6488	Lung	0.983688	PLEKHM2	intron_1_16047883_16051812	ENSG00000116786.13	-0.45543
intron_1_160750093_160750304	0.649285	Lung	0.983688	SLAMF7	intron_1_160719883_160720094	ENSG00000026751.17	-0.454756
intron_1_16125320_16129434	0.664633	Lung	0.983688	EPHA2	intron_1_16451815_16455929	ENSG00000142627.13	0.433526
intron_1_161863312_161912296	0.645206	Lung	0.983688	ATF6	intron_1_161833102_161882086	ENSG00000118217.7	-0.460432
intron_1_165667450_165668926	0.640363	Lung	0.983688	ALDH9A1	intron_1_165636687_165638163	ENSG00000143149.13	-0.467192
intron_1_16986358_16986463	0.649566	Lung	0.983688	ATP13A2	intron_1_17312853_17312958	ENSG00000159363.19	0.454365
intron_1_16992581_16995976	0.63763	Lung	0.983688	ATP13A2	intron_1_17319076_17322471	ENSG00000159363.19	-0.471014
intron_1_171196811_171203865	0.638322	Lung	0.983688	FMO2	intron_1_171165950_171173004	ENSG00000094963.14	-0.470046
intron_1_171332908_171334411	0.665992	Lung	0.983688	FMO4	intron_1_171302047_171303550	ENSG00000076258.10	0.431655
intron_1_172388809_172407772	0.642565	Lung	0.983688	DNM3	intron_1_172357949_172376912	ENSG00000197959.15	0.464115
intron_1_198157276_198232553	0.649322	Lung	0.983688	NEK7	intron_1_198126406_198201683	ENSG00000151414.15	-0.454704
intron_1_204977725_204978968	0.663603	Lung	0.983688	NFASC	intron_1_204946853_204948096	ENSG00000163531.17	-0.434944
intron_1_21701602_21704262	0.665267	Lung	0.983688	USP48	intron_1_22028095_22030755	ENSG00000090686.16	0.432653
intron_1_21876652_21878186	0.659013	Lung	0.983688	HSPG2	intron_1_22203145_22204679	ENSG00000142798.20	0.441277
intron_1_220210489_220210801	0.651709	Lung	0.983688	RAB3GAP2	intron_1_220383831_220384143	ENSG00000118873.17	0.451389
intron_1_223625888_223626989	0.65271	Lung	0.983688	CAPN8	intron_1_223813590_223814691	ENSG00000203697.12	0.45
intron_1_224296618_224300562	0.646048	Lung	0.983688	NVL	intron_1_224484320_224488264	ENSG00000143748.18	0.459259
intron_1_224300663_224303723	0.641339	Lung	0.983688	NVL	intron_1_224488365_224491425	ENSG00000143748.18	0.465827
intron_1_224304812_224305034	0.645137	Lung	0.983688	NVL	intron_1_224492514_224492736	ENSG00000143748.18	-0.460529
intron_1_224308263_224311800	0.66518	Lung	0.983688	NVL	intron_1_224495965_224499502	ENSG00000143748.18	-0.432773
intron_1_226166000_226186390	0.645138	Lung	0.983688	ACBD3	intron_1_226353701_226374091	ENSG00000182827.9	0.460526
intron_1_230798220_230801570	0.649436	Lung	0.983688	CAPN9	intron_1_230933966_230937316	ENSG00000135773.13	-0.454545
intron_1_234405480_234405903	0.648547	Lung	0.983688	TARBP1	intron_1_234541226_234541649	ENSG00000059588.10	0.455781
intron_1_236731314_236735635	0.640027	Lung	0.983688	ACTN2	intron_1_236894614_236898935	ENSG00000077522.15	-0.467662
intron_1_23792760_23793008	0.655013	Lung	0.983688	LYPLA2	intron_1_24119250_24119498	ENSG00000011009.11	0.446809
intron_1_2515717_2518164	0.643723	Lung	0.983688	PANK4	intron_1_2447156_2449603	ENSG00000157881.16	0.4625
intron_1_2561815_2562865	0.640968	Lung	0.983688	TNFRSF14	intron_1_2493254_2494304	ENSG00000157873.18	0.466346
intron_1_2561957_2562865	0.640968	Lung	0.983688	TNFRSF14	intron_1_2493396_2494304	ENSG00000157873.18	0.466346
intron_1_29216685_29220838	0.645516	Lung	0.983688	MECR	intron_1_29543197_29547350	ENSG00000116353.16	-0.46
intron_1_32232184_32234952	0.645681	Lung	0.983688	ENSG00000291132	intron_1_32697785_32700553	ENSG00000291132.1	0.45977
intron_1_32240664_32241137	0.659855	Lung	0.983688	ENSG00000291132	intron_1_32706265_32706738	ENSG00000291132.1	0.440114
intron_1_35095891_35097317	0.639248	Lung	0.983688	ZMYM1	intron_1_35561492_35562918	ENSG00000197056.11	-0.46875
intron_1_42448638_42449918	0.64572	Lung	0.983688	ZMYND12	intron_1_42914309_42915589	ENSG00000066185.13	-0.459716
intron_1_43416641_43419734	0.652147	Lung	0.983688	SZT2	intron_1_43882312_43885405	ENSG00000198198.17	-0.450781
intron_1_46405794_46406038	0.638792	Lung	0.983688	FAAH	intron_1_46871466_46871710	ENSG00000117480.16	-0.469388
intron_1_46409198_46410398	0.638792	Lung	0.983688	FAAH	intron_1_46874870_46876070	ENSG00000117480.16	-0.469388
intron_1_46410497_46410814	0.638792	Lung	0.983688	FAAH	intron_1_46876169_46876486	ENSG00000117480.16	-0.469388
intron_1_46410854_46411612	0.638792	Lung	0.983688	FAAH	intron_1_46876526_46877284	ENSG00000117480.16	-0.469388
intron_1_46593852_46594113	0.639531	Lung	0.983688	MKNK1	intron_1_47059524_47059785	ENSG00000079277.22	0.468354
intron_1_58661511_58663450	0.638499	Lung	0.983688	MYSM1	intron_1_59127183_59129122	ENSG00000162601.12	0.469799
intron_1_58667921_58668632	0.643302	Lung	0.983688	MYSM1	intron_1_59133593_59134304	ENSG00000162601.12	0.463087
intron_1_59757992_59762503	0.637282	Lung	0.983688	FGGY	intron_1_60223664_60228175	ENSG00000172456.18	0.471503
intron_1_75881370_75883621	0.653512	Lung	0.983688	MSH4	intron_1_76347055_76349306	ENSG00000057468.7	-0.448889
intron_1_86863605_86880662	0.660644	Lung	0.983688	SELENOF	intron_1_87329288_87346345	ENSG00000183291.18	-0.439024
intron_1_93154888_93156300	0.666079	Lung	0.983688	TMED5	intron_1_93620445_93621857	ENSG00000117500.13	0.431535
intron_1_93156084_93156300	0.650887	Lung	0.983688	TMED5	intron_1_93621641_93621857	ENSG00000117500.13	-0.45253
intron_1_94624609_94638437	0.648608	Lung	0.983688	SLC44A3-AS1	intron_1_95090165_95103993	ENSG00000224081.10	0.455696
intron_1_94867417_94891130	0.648895	Lung	0.983688	SLC44A3	intron_1_95332973_95356686	ENSG00000143036.17	0.455298
intron_20_10420758_10434108	0.652602	Lung	0.983688	MKKS	intron_20_10401406_10414756	ENSG00000125863.20	-0.450151
intron_20_1455132_1455714	0.665201	Lung	0.983688	NSFL1C	intron_20_1435777_1436359	ENSG00000088833.18	-0.432744
intron_20_25195867_25206522	0.640468	Lung	0.983688	ENTPD6	intron_20_25176503_25187158	ENSG00000197586.13	0.467044
intron_20_25284251_25288425	0.661418	Lung	0.983688	PYGB	intron_20_25264887_25269061	ENSG00000100994.12	0.437956
intron_20_25300884_25301332	0.656343	Lung	0.983688	ABHD12	intron_20_25281520_25281968	ENSG00000100997.20	-0.444968
intron_20_25301378_25302219	0.656135	Lung	0.983688	ABHD12	intron_20_25282014_25282855	ENSG00000100997.20	-0.445255
intron_20_25314970_25317048	0.650869	Lung	0.983688	ABHD12	intron_20_25295606_25297684	ENSG00000100997.20	-0.452555
intron_20_25317078_25320199	0.650869	Lung	0.983688	ABHD12	intron_20_25297714_25300835	ENSG00000100997.20	0.452555
intron_20_25462541_25467389	0.661418	Lung	0.983688	NINL	intron_20_25443177_25448025	ENSG00000101004.16	0.437956
intron_20_279330_283963	0.647121	Lung	0.983688	C20orf96	intron_20_259971_264604	ENSG00000196476.12	0.457765
intron_20_3017913_3021309	0.653771	Lung	0.983688	PTPRA	intron_20_2998559_3001955	ENSG00000132670.21	0.448529
intron_20_31637962_31639018	0.647543	Lung	0.983688	COX4I2	intron_20_30225765_30226821	ENSG00000131055.5	-0.457178
intron_20_32010484_32014904	0.662343	Lung	0.983688	CCM2L	intron_20_30598287_30602707	ENSG00000101331.17	0.436681
intron_20_3256211_3259480	0.667058	Lung	0.983688	DNAAF9	intron_20_3236857_3240126	ENSG00000088854.13	-0.430189
intron_20_34743341_34746807	0.647568	Lung	0.983688	NCOA6	intron_20_33331145_33334611	ENSG00000198646.14	0.457143
intron_20_35632923_35658930	0.657358	Lung	0.983688	CPNE1	intron_20_34220845_34246852	ENSG00000214078.13	0.443563
intron_20_35655344_35658930	0.656721	Lung	0.983688	CPNE1	intron_20_34243266_34246852	ENSG00000214078.13	-0.444444
intron_20_35655344_35658930	0.656721	Lung	0.983688	ENSG00000272897	intron_20_34243266_34246852	ENSG00000272897.5	-0.444444
intron_20_35655344_35658930	0.656721	Lung	0.983688	RBM12	intron_20_34243266_34246852	ENSG00000244462.8	-0.444444
intron_20_35655344_35664760	0.656721	Lung	0.983688	RBM12	intron_20_34243266_34252682	ENSG00000244462.8	-0.444444
intron_20_35658982_35664760	0.641986	Lung	0.983688	CPNE1	intron_20_34246904_34252682	ENSG00000214078.13	-0.464924
intron_20_35658982_35664760	0.641986	Lung	0.983688	RBM12	intron_20_34246904_34252682	ENSG00000244462.8	-0.464924
intron_20_35698590_35699192	0.639603	Lung	0.983688	NFS1	intron_20_34286512_34287114	ENSG00000244005.13	-0.468254
intron_20_35734257_35738968	0.648139	Lung	0.983688	RBM39	intron_20_34322179_34326890	ENSG00000131051.24	-0.456349
intron_20_410025_417220	0.659699	Lung	0.983688	RBCK1	intron_20_390669_397864	ENSG00000125826.22	-0.440329
intron_20_45835116_45838268	0.657384	Lung	0.983688	SNX21	intron_20_44463755_44466907	ENSG00000124104.19	0.443527
intron_20_45950069_45950219	0.666776	Lung	0.983688	ZNF335	intron_20_44578708_44578858	ENSG00000198026.8	0.430577
intron_20_50894512_50902017	0.645748	Lung	0.983688	ADNP	intron_20_49511049_49518554	ENSG00000101126.18	-0.459677
intron_20_51608626_51610101	0.656135	Lung	0.983688	ATP9A	intron_20_50225165_50226640	ENSG00000054793.14	-0.445255
intron_20_58997753_58997855	0.660039	Lung	0.983688	CTSZ	intron_20_57572808_57572910	ENSG00000101160.15	0.439859
intron_20_63775962_63789821	0.664892	Lung	0.983688	ZBTB46	intron_20_62407315_62421174	ENSG00000130584.12	-0.433168
intron_21_14219725_14221097	0.641954	Lung	0.983688	RBM11	intron_21_15592046_15593418	ENSG00000185272.14	-0.464968
intron_21_28878333_28879870	0.649709	Lung	0.983688	N6AMT1	intron_21_30250655_30252192	ENSG00000156239.12	-0.454167
intron_21_32322584_32324491	0.642336	Lung	0.983688	URB1	intron_21_33694894_33696801	ENSG00000142207.7	0.464435
intron_21_32344756_32345374	0.649986	Lung	0.983688	URB1	intron_21_33717065_33717683	ENSG00000142207.7	-0.453782
intron_21_32345575_32346956	0.659085	Lung	0.983688	URB1	intron_21_33717884_33719265	ENSG00000142207.7	0.441176
intron_21_32504015_32514814	0.637979	Lung	0.983688	EVA1C	intron_21_33876325_33887124	ENSG00000166979.13	0.470526
intron_21_33268517_33279752	0.637485	Lung	0.983688	IL10RB	intron_21_34640822_34652057	ENSG00000243646.11	-0.471218
intron_21_36386262_36387598	0.656971	Lung	0.983688	CHAF1B	intron_21_37758560_37759896	ENSG00000159259.8	0.444099
intron_21_41390703_41395587	0.659546	Lung	0.983688	MX2	intron_21_42762630_42767514	ENSG00000183486.14	-0.440541
intron_21_44305417_44306681	0.647522	Lung	0.983688	PFKL	intron_21_45725300_45726564	ENSG00000141959.17	-0.457207
intron_21_45283527_45285678	0.647938	Lung	0.983688	POFUT2	intron_21_46703442_46705593	ENSG00000186866.17	-0.456629
intron_21_46270563_46272561	0.64716	Lung	0.983688	MCM3AP	intron_21_47690477_47692475	ENSG00000160294.11	0.457711
intron_21_46302154_46302485	0.640738	Lung	0.983688	C21orf58	intron_21_47722068_47722399	ENSG00000160298.18	-0.466667
intron_22_17148560_17149542	0.663618	Lung	0.983688	HDHD5	intron_22_17629450_17630432	ENSG00000069998.12	0.434923
intron_22_19812447_19820598	0.666858	Lung	0.983688	GNB1L	intron_22_19799970_19808121	ENSG00000185838.14	0.430464
intron_22_19961289_19962233	0.639094	Lung	0.983688	COMT	intron_22_19948812_19949756	ENSG00000093010.15	-0.468966
intron_22_20052584_20053360	0.64871	Lung	0.983688	TANGO2	intron_22_20040107_20040883	ENSG00000183597.16	0.455556
intron_22_20052584_20053437	0.64871	Lung	0.983688	TANGO2	intron_22_20040107_20040960	ENSG00000183597.16	0.455556
intron_22_26453404_26463917	0.641366	Lung	0.983688	HPS4	intron_22_26849370_26859883	ENSG00000100099.22	0.465789
intron_22_27990812_27992587	0.658107	Lung	0.983688	TTC28	intron_22_28386800_28388575	ENSG00000100154.15	-0.442529
intron_22_29206139_29214926	0.659194	Lung	0.983688	EMID1	intron_22_29602128_29610915	ENSG00000186998.16	-0.441026
intron_22_29570532_29580985	0.661608	Lung	0.983688	NIPSNAP1	intron_22_29966521_29976974	ENSG00000184117.12	-0.437695
intron_22_30286376_30286825	0.642303	Lung	0.983688	CASTOR1	intron_22_30682365_30682814	ENSG00000239282.8	0.464481
intron_22_30286376_30286825	0.642303	Lung	0.983688	ENSG00000248751	intron_22_30682365_30682814	ENSG00000248751.6	0.464481
intron_22_30286948_30287155	0.642303	Lung	0.983688	CASTOR1	intron_22_30682937_30683144	ENSG00000239282.8	-0.464481
intron_22_30286948_30287155	0.642303	Lung	0.983688	ENSG00000248751	intron_22_30682937_30683144	ENSG00000248751.6	-0.464481
intron_22_30286951_30287155	0.642303	Lung	0.983688	CASTOR1	intron_22_30682940_30683144	ENSG00000239282.8	-0.464481
intron_22_30286951_30287155	0.642303	Lung	0.983688	ENSG00000248751	intron_22_30682940_30683144	ENSG00000248751.6	-0.464481
intron_22_30287560_30288706	0.642303	Lung	0.983688	CASTOR1	intron_22_30683549_30684695	ENSG00000239282.8	0.464481
intron_22_30287560_30288706	0.642303	Lung	0.983688	ENSG00000248751	intron_22_30683549_30684695	ENSG00000248751.6	0.464481
intron_22_30287560_30289385	0.642303	Lung	0.983688	CASTOR1	intron_22_30683549_30685374	ENSG00000239282.8	-0.464481
intron_22_31613855_31614789	0.64947	Lung	0.983688	SFI1	intron_22_32009841_32010775	ENSG00000198089.16	0.454498
intron_22_32368567_32370899	0.660724	Lung	0.983688	RFPL3S	intron_22_32764554_32766886	ENSG00000205853.12	-0.438914
intron_22_36254999_36257319	0.644048	Lung	0.983688	APOL1	intron_22_36651045_36653365	ENSG00000100342.22	0.462047
intron_22_37024810_37025002	0.665571	Lung	0.983688	MPST	intron_22_37420851_37421043	ENSG00000128309.17	-0.432234
intron_22_37304286_37309212	0.651709	Lung	0.983688	CYTH4	intron_22_37700327_37705253	ENSG00000100055.21	-0.451389
intron_22_37472528_37474512	0.665427	Lung	0.983688	MFNG	intron_22_37868566_37870550	ENSG00000100060.18	-0.432432
intron_22_38065130_38069033	0.655116	Lung	0.983688	PICK1	intron_22_38461137_38465040	ENSG00000100151.16	-0.446667
intron_22_38126449_38129454	0.64766	Lung	0.983688	PLA2G6	intron_22_38522456_38525461	ENSG00000184381.20	-0.457015
intron_22_42063024_42065738	0.664019	Lung	0.983688	NAGA	intron_22_42459028_42461742	ENSG00000198951.12	-0.434371
intron_22_42141675_42141868	0.665703	Lung	0.983688	CYP2D7	intron_22_42537685_42537878	ENSG00000205702.12	0.432053
intron_22_42808890_42817142	0.637935	Lung	0.983688	ARFGAP3	intron_22_43204896_43213148	ENSG00000242247.11	-0.470588
intron_22_42912157_42959799	0.651114	Lung	0.983688	PACSIN2	intron_22_43308163_43355805	ENSG00000100266.19	0.452215
intron_22_42912157_43015021	0.660051	Lung	0.983688	PACSIN2	intron_22_43308163_43411027	ENSG00000100266.19	-0.439843
intron_22_46367855_46369179	0.653116	Lung	0.983688	CELSR1	intron_22_46763752_46765076	ENSG00000075275.18	-0.449438
intron_22_50219456_50219644	0.650671	Lung	0.983688	TUBGCP6	intron_22_50657885_50658073	ENSG00000128159.12	-0.45283
intron_22_50577463_50577775	0.648672	Lung	0.983688	CHKB-CPT1B	intron_22_51015892_51016204	ENSG00000254413.8	-0.455607
intron_22_50577463_50577775	0.648672	Lung	0.983688	CPT1B	intron_22_51015892_51016204	ENSG00000205560.13	-0.455607
intron_2_100137937_100142484	0.656222	Lung	0.983688	AFF3	intron_2_100754399_100758946	ENSG00000144218.21	-0.445135
intron_2_100977799_100982231	0.640052	Lung	0.983688	NPAS2	intron_2_101594261_101598693	ENSG00000170485.17	0.467626
intron_2_105855289_105881328	0.637481	Lung	0.983688	NCK2	intron_2_106471745_106497784	ENSG00000071051.14	-0.471223
intron_2_105855289_105892982	0.637481	Lung	0.983688	NCK2	intron_2_106471745_106509438	ENSG00000071051.14	0.471223
intron_2_108472899_108475535	0.655566	Lung	0.983688	GCC2	intron_2_109089355_109091991	ENSG00000135968.22	-0.446043
intron_2_11222174_11224322	0.644412	Lung	0.983688	ROCK2	intron_2_11362300_11364448	ENSG00000134318.16	-0.461538
intron_2_11447774_11451202	0.641954	Lung	0.983688	E2F6	intron_2_11587900_11591328	ENSG00000169016.17	-0.464968
intron_2_12723552_12740326	0.660306	Lung	0.983688	TRIB2	intron_2_12863678_12880452	ENSG00000071575.12	0.43949
intron_2_127489235_127489832	0.651113	Lung	0.983688	IWS1	intron_2_128246811_128247408	ENSG00000163166.15	-0.452216
intron_2_131472182_131491876	0.662737	Lung	0.983688	MZT2A	intron_2_132229755_132249449	ENSG00000173272.16	0.436137
intron_2_131519942_131520097	0.666821	Lung	0.983688	SMPD4BP	intron_2_132277515_132277670	ENSG00000152117.18	0.430515
intron_2_135153876_135162555	0.661749	Lung	0.983688	RAB3GAP1	intron_2_135911446_135920125	ENSG00000115839.19	-0.4375
intron_2_144513797_144517278	0.642336	Lung	0.983688	ZEB2	intron_2_145271364_145274845	ENSG00000169554.23	-0.464435
intron_2_152656398_152657889	0.643326	Lung	0.983688	PRPF40A	intron_2_153512912_153514403	ENSG00000196504.21	-0.463054
intron_2_152732580_152734994	0.654609	Lung	0.983688	ARL6IP6	intron_2_153589094_153591508	ENSG00000177917.12	-0.447368
intron_2_159256375_159275546	0.648907	Lung	0.983688	WDSUB1	intron_2_160112886_160132057	ENSG00000196151.11	0.455281
intron_2_169563350_169569184	0.641281	Lung	0.983688	FASTKD1	intron_2_170419860_170425694	ENSG00000138399.18	-0.465909
intron_2_182717072_182717941	0.663044	Lung	0.983688	DNAJC10	intron_2_183581799_183582668	ENSG00000077232.19	-0.435714
intron_2_182717072_182718157	0.663044	Lung	0.983688	DNAJC10	intron_2_183581799_183582884	ENSG00000077232.19	0.435714
intron_2_186038432_186039500	0.646253	Lung	0.983688	LINC01473	intron_2_186903159_186904227	ENSG00000237877.8	-0.458974
intron_2_190649360_190649846	0.650309	Lung	0.983688	NAB1	intron_2_191514086_191514572	ENSG00000138386.17	-0.453333
intron_2_190649360_190659158	0.650309	Lung	0.983688	NAB1	intron_2_191514086_191523884	ENSG00000138386.17	-0.453333
intron_2_190649982_190655977	0.650309	Lung	0.983688	NAB1	intron_2_191514708_191520703	ENSG00000138386.17	0.453333
intron_2_190649982_190659158	0.650309	Lung	0.983688	NAB1	intron_2_191514708_191523884	ENSG00000138386.17	-0.453333
intron_2_190656153_190659158	0.650309	Lung	0.983688	NAB1	intron_2_191520879_191523884	ENSG00000138386.17	0.453333
intron_2_201045593_201071610	0.657442	Lung	0.983688	HYCC2	intron_2_201910316_201936333	ENSG00000155744.10	-0.443447
intron_2_201260613_201266461	0.6578	Lung	0.983688	CASP8	intron_2_202125336_202131184	ENSG00000064012.24	0.442953
intron_2_205697721_205716193	0.656721	Lung	0.983688	NRP2	intron_2_206562445_206580917	ENSG00000118257.17	0.444444
intron_2_215325329_215325987	0.658775	Lung	0.983688	ATIC	intron_2_216190052_216190710	ENSG00000138363.15	0.441605
intron_2_215381080_215382212	0.660281	Lung	0.983688	FN1	intron_2_216245803_216246935	ENSG00000115414.21	0.439525
intron_2_218510140_218529956	0.659707	Lung	0.983688	USP37	intron_2_219374863_219394679	ENSG00000135913.11	-0.440318
intron_2_218666059_218666159	0.65271	Lung	0.983688	RNF25	intron_2_219530782_219530882	ENSG00000163481.8	-0.45
intron_2_218672913_218673625	0.663044	Lung	0.983688	STK36	intron_2_219537636_219538348	ENSG00000163482.12	-0.435714
intron_2_219224854_219225071	0.638355	Lung	0.983688	ATG9A	intron_2_220089576_220089793	ENSG00000198925.12	0.47
intron_2_219225572_219226869	0.646977	Lung	0.983688	ATG9A	intron_2_220090294_220091591	ENSG00000198925.12	-0.457965
intron_2_219228485_219229010	0.654071	Lung	0.983688	ATG9A	intron_2_220093207_220093732	ENSG00000198925.12	0.448113
intron_2_219229174_219229535	0.660116	Lung	0.983688	ATG9A	intron_2_220093896_220094257	ENSG00000198925.12	0.439753
intron_2_219230350_219232260	0.659186	Lung	0.983688	ANKZF1	intron_2_220095072_220096982	ENSG00000163516.14	-0.441038
intron_2_219451807_219461882	0.653135	Lung	0.983688	SPEG	intron_2_220316529_220326604	ENSG00000072195.15	-0.449412
intron_2_219488310_219488498	0.664773	Lung	0.983688	SPEG	intron_2_220353032_220353220	ENSG00000072195.15	0.433333
intron_2_230044_230547	0.655294	Lung	0.983688	SH3YL1	intron_2_230044_230547	ENSG00000035115.22	-0.446421
intron_2_237511101_237518539	0.663066	Lung	0.983688	MLPH	intron_2_238419744_238427182	ENSG00000115648.14	-0.435685
intron_2_238433695_238444342	0.655013	Lung	0.983688	ASB1	intron_2_239342336_239352983	ENSG00000065802.12	0.446809
intron_2_238436013_238444342	0.651177	Lung	0.983688	ASB1	intron_2_239344654_239352983	ENSG00000065802.12	-0.452128
intron_2_240482261_240499958	0.66044	Lung	0.983688	ANKMY1	intron_2_241421678_241439375	ENSG00000144504.16	-0.439306
intron_2_240509455_240511861	0.666393	Lung	0.983688	ANKMY1	intron_2_241448872_241451278	ENSG00000144504.16	-0.431104
intron_2_241671425_241672191	0.641626	Lung	0.983688	ATG4B	intron_2_242610840_242611606	ENSG00000168397.17	-0.465427
intron_2_241678649_241685769	0.644964	Lung	0.983688	DTYMK	intron_2_242618064_242625184	ENSG00000168393.13	-0.46077
intron_2_27662281_27663329	0.642558	Lung	0.983688	SUPT7L	intron_2_27885148_27886196	ENSG00000119760.16	-0.464126
intron_2_33252844_33257284	0.638221	Lung	0.983688	LTBP1	intron_2_33477911_33482351	ENSG00000049323.16	0.470187
intron_2_33252844_33257443	0.639439	Lung	0.983688	LTBP1	intron_2_33477911_33482510	ENSG00000049323.16	-0.468484
intron_2_36517542_36522092	0.654446	Lung	0.983688	CRIM1	intron_2_36744685_36749235	ENSG00000150938.10	-0.447595
intron_2_37201726_37204304	0.659274	Lung	0.983688	CEBPZOS	intron_2_37428869_37431447	ENSG00000218739.10	-0.440916
intron_2_39769093_39769710	0.644769	Lung	0.983688	THUMPD2	intron_2_39996233_39996850	ENSG00000138050.15	0.461041
intron_2_43741043_43742741	0.655819	Lung	0.983688	PLEKHH2	intron_2_43968182_43969880	ENSG00000152527.14	-0.445693
intron_2_43890362_43894545	0.637452	Lung	0.983688	LRPPRC	intron_2_44117501_44121684	ENSG00000138095.20	-0.471264
intron_2_47796063_47798611	0.641848	Lung	0.983688	MSH6	intron_2_48023202_48025750	ENSG00000116062.19	0.465116
intron_2_48530216_48530713	0.653243	Lung	0.983688	STON1	intron_2_48757355_48757852	ENSG00000243244.7	0.449261
intron_2_48569086_48580587	0.66372	Lung	0.983688	STON1-GTF2A1L	intron_2_48796225_48807726	ENSG00000068781.21	0.434783
intron_2_55262427_55263640	0.640556	Lung	0.983688	MTIF2	intron_2_55489563_55490776	ENSG00000085760.15	0.466922
intron_2_61017851_61018184	0.656721	Lung	0.983688	PEX13	intron_2_61244986_61245319	ENSG00000162928.9	0.444444
intron_2_61017851_61031419	0.656721	Lung	0.983688	PEX13	intron_2_61244986_61258554	ENSG00000162928.9	-0.444444
intron_2_61502310_61522611	0.65271	Lung	0.983688	XPO1	intron_2_61729445_61749746	ENSG00000082898.19	0.45
intron_2_70051305_70053731	0.666858	Lung	0.983688	PCBP1-AS1	intron_2_70278437_70280863	ENSG00000179818.17	-0.430464
intron_2_70051305_70055714	0.657253	Lung	0.983688	PCBP1-AS1	intron_2_70278437_70282846	ENSG00000179818.17	0.443709
intron_2_70055910_70059643	0.642951	Lung	0.983688	PCBP1-AS1	intron_2_70283042_70286775	ENSG00000179818.17	0.463576
intron_2_73860151_73860534	0.660996	Lung	0.983688	STAMBP	intron_2_74087278_74087661	ENSG00000124356.17	-0.438538
intron_2_74458671_74459438	0.646119	Lung	0.983688	WBP1	intron_2_74685798_74686565	ENSG00000239779.7	0.45916
intron_2_74463012_74463190	0.642443	Lung	0.983688	MOGS	intron_2_74690139_74690317	ENSG00000115275.15	0.464286
intron_2_74505419_74505552	0.646102	Lung	0.983688	PCGF1	intron_2_74732546_74732679	ENSG00000115289.14	0.459184
intron_2_85343381_85343639	0.642747	Lung	0.983688	RETSAT	intron_2_85570504_85570762	ENSG00000042445.14	0.463861
intron_2_85556260_85558440	0.645927	Lung	0.983688	GGCX	intron_2_85783383_85785563	ENSG00000115486.13	-0.459428
intron_2_85764182_85780373	0.653116	Lung	0.983688	ATOH8	intron_2_85991305_86007496	ENSG00000168874.13	-0.449438
intron_3_100835660_100846372	0.6391	Lung	0.983688	ABI3BP	intron_3_100554504_100565216	ENSG00000154175.18	0.468957
intron_3_100862385_100862838	0.653343	Lung	0.983688	ABI3BP	intron_3_100581229_100581682	ENSG00000154175.18	0.449123
intron_3_100862385_100864833	0.653343	Lung	0.983688	ABI3BP	intron_3_100581229_100583677	ENSG00000154175.18	-0.449123
intron_3_111954029_111958275	0.638213	Lung	0.983688	PHLDB2	intron_3_111672876_111677122	ENSG00000144824.21	-0.470199
intron_3_113506605_113514897	0.664549	Lung	0.983688	SPICE1	intron_3_113225452_113233744	ENSG00000163611.11	-0.433641
intron_3_119498927_119500695	0.662254	Lung	0.983688	TIMMDC1	intron_3_119217774_119219542	ENSG00000113845.10	-0.436803
intron_3_121993970_122001308	0.648824	Lung	0.983688	ILDR1	intron_3_121712817_121720155	ENSG00000145103.15	0.455397
intron_3_122536342_122536934	0.655091	Lung	0.983688	PARP9	intron_3_122255189_122255781	ENSG00000138496.17	0.446701
intron_3_122556121_122558329	0.659314	Lung	0.983688	PARP9	intron_3_122274968_122277176	ENSG00000138496.17	0.44086
intron_3_122721653_122727812	0.649062	Lung	0.983688	PARP14	intron_3_122440500_122446659	ENSG00000173193.15	-0.455066
intron_3_124873531_124886931	0.641331	Lung	0.983688	ITGB5	intron_3_124592378_124605778	ENSG00000082781.12	-0.465839
intron_3_12557176_12568875	0.664417	Lung	0.983688	MKRN2	intron_3_12598675_12610374	ENSG00000075975.17	0.433824
intron_3_125872253_125873741	0.660503	Lung	0.983688	LINC02614	intron_3_125591096_125592584	ENSG00000241288.8	0.439218
intron_3_129451998_129458599	0.656023	Lung	0.983688	IFT122	intron_3_129170841_129177442	ENSG00000163913.14	0.445411
intron_3_129458677_129461228	0.664698	Lung	0.983688	IFT122	intron_3_129177520_129180071	ENSG00000163913.14	-0.433437
intron_3_129461304_129463560	0.664698	Lung	0.983688	IFT122	intron_3_129180147_129182403	ENSG00000163913.14	-0.433437
intron_3_129464781_129469342	0.664698	Lung	0.983688	IFT122	intron_3_129183624_129188185	ENSG00000163913.14	0.433437
intron_3_133652614_133653345	0.639724	Lung	0.983688	TOPBP1	intron_3_133371458_133372189	ENSG00000163781.14	0.468085
intron_3_133652629_133653345	0.639724	Lung	0.983688	TOPBP1	intron_3_133371473_133372189	ENSG00000163781.14	-0.468085
intron_3_134195182_134202730	0.6413	Lung	0.983688	RYK	intron_3_133914026_133921574	ENSG00000163785.13	0.465882
intron_3_134371494_134373516	0.666792	Lung	0.983688	AMOTL2	intron_3_134090336_134092358	ENSG00000114019.15	-0.430556
intron_3_134371494_134374342	0.666792	Lung	0.983688	AMOTL2	intron_3_134090336_134093184	ENSG00000114019.15	0.430556
intron_3_150565226_150567693	0.644698	Lung	0.983688	EIF2A	intron_3_150283013_150285480	ENSG00000144895.12	0.46114
intron_3_150572529_150575649	0.655889	Lung	0.983688	EIF2A	intron_3_150290316_150293436	ENSG00000144895.12	-0.445596
intron_3_159853457_159866163	0.660884	Lung	0.983688	SCHIP1	intron_3_159571246_159583952	ENSG00000151967.18	0.438693
intron_3_170268000_170270421	0.654846	Lung	0.983688	PRKCI	intron_3_169985788_169988209	ENSG00000163558.13	0.44704
intron_3_171347218_171369620	0.656728	Lung	0.983688	TNIK	intron_3_171065007_171087409	ENSG00000154310.17	0.444436
intron_3_179330055_179332989	0.651333	Lung	0.983688	ZNF639	intron_3_179047843_179050777	ENSG00000121864.10	0.451912
intron_3_183447765_183452078	0.647892	Lung	0.983688	LINC00888	intron_3_183165553_183169866	ENSG00000291106.1	0.456693
intron_3_18397290_18415111	0.665427	Lung	0.983688	SATB1	intron_3_18438782_18456603	ENSG00000182568.18	0.432432
intron_3_184143142_184143442	0.644683	Lung	0.983688	EIF2B5	intron_3_183860930_183861230	ENSG00000145191.15	0.461161
intron_3_184186875_184187397	0.661374	Lung	0.983688	ABCF3	intron_3_183904663_183905185	ENSG00000161204.12	-0.438017
intron_3_184187443_184187664	0.661374	Lung	0.983688	ABCF3	intron_3_183905231_183905452	ENSG00000161204.12	0.438017
intron_3_184187761_184187861	0.661374	Lung	0.983688	ABCF3	intron_3_183905549_183905649	ENSG00000161204.12	-0.438017
intron_3_185508877_185511524	0.640052	Lung	0.983688	LIPH	intron_3_185226665_185229312	ENSG00000163898.10	0.467626
intron_3_197076682_197081051	0.642352	Lung	0.983688	DLG1	intron_3_196803553_196807922	ENSG00000075711.21	0.464413
intron_3_20127549_20136942	0.651081	Lung	0.983688	KAT2B	intron_3_20169041_20178434	ENSG00000114166.8	-0.452261
intron_3_3152587_3153424	0.661244	Lung	0.983688	CRBN	intron_3_3194271_3195108	ENSG00000113851.16	0.438196
intron_3_3175269_3179621	0.651302	Lung	0.983688	CRBN	intron_3_3216953_3221305	ENSG00000113851.16	0.451954
intron_3_36847346_36850154	0.656232	Lung	0.983688	TRANK1	intron_3_36888837_36891645	ENSG00000168016.15	0.445122
intron_3_42631316_42632601	0.654225	Lung	0.983688	NKTR	intron_3_42672808_42674093	ENSG00000114857.19	-0.4479
intron_3_45520296_45523997	0.656203	Lung	0.983688	LARS2	intron_3_45561788_45565489	ENSG00000011376.12	-0.445161
intron_3_46998226_46998463	0.660771	Lung	0.983688	NBEAL2	intron_3_47039716_47039953	ENSG00000160796.18	-0.438849
intron_3_47000404_47001001	0.660771	Lung	0.983688	NBEAL2	intron_3_47041894_47042491	ENSG00000160796.18	0.438849
intron_3_47857512_47870813	0.665506	Lung	0.983688	MAP4	intron_3_47899002_47912303	ENSG00000047849.22	-0.432323
intron_3_48409731_48409905	0.64022	Lung	0.983688	PLXNB1	intron_3_48451139_48451314	ENSG00000164050.13	0.467391
intron_3_48410077_48410296	0.64022	Lung	0.983688	PLXNB1	intron_3_48451486_48451705	ENSG00000164050.13	-0.467391
intron_3_48752317_48756379	0.665724	Lung	0.983688	PRKAR2A	intron_3_48789750_48793812	ENSG00000114302.17	-0.432024
intron_3_51978374_51980393	0.662387	Lung	0.983688	ABHD14A-ACY1	intron_3_52012390_52014409	ENSG00000114786.16	0.43662
intron_3_51978374_51980393	0.662387	Lung	0.983688	ABHD14A	intron_3_52012390_52014409	ENSG00000248487.10	0.43662
intron_3_52511745_52512341	0.644843	Lung	0.983688	STAB1	intron_3_52545761_52546357	ENSG00000010327.10	0.460938
intron_3_52512436_52512596	0.644843	Lung	0.983688	STAB1	intron_3_52546452_52546612	ENSG00000010327.10	0.460938
intron_3_52529334_52532163	0.637128	Lung	0.983688	NT5DC2	intron_3_52563350_52566179	ENSG00000168268.11	0.471719
intron_3_52831478_52833114	0.661269	Lung	0.983688	ENSG00000243696	intron_3_52865494_52867130	ENSG00000243696.5	-0.438161
intron_3_52835302_52835789	0.655013	Lung	0.983688	STIMATE-MUSTN1	intron_3_52869318_52869805	ENSG00000248592.7	0.446809
intron_3_56613750_56615128	0.661349	Lung	0.983688	CCDC66	intron_3_56647778_56649156	ENSG00000180376.17	0.438052
intron_3_58410159_58412901	0.651927	Lung	0.983688	PXK	intron_3_58395886_58398628	ENSG00000168297.16	0.451087
intron_3_58410159_58412904	0.651927	Lung	0.983688	PXK	intron_3_58395886_58398631	ENSG00000168297.16	-0.451087
intron_3_58410159_58424752	0.651927	Lung	0.983688	PXK	intron_3_58395886_58410479	ENSG00000168297.16	0.451087
intron_3_62319832_62320460	0.649436	Lung	0.983688	C3orf14	intron_3_62305507_62306135	ENSG00000114405.11	0.454545
intron_3_66394203_66398112	0.638499	Lung	0.983688	LRIG1	intron_3_66444627_66448536	ENSG00000144749.14	-0.469799
intron_3_87240790_87245714	0.65859	Lung	0.983688	CHMP2B	intron_3_87289940_87294864	ENSG00000083937.10	-0.44186
intron_4_103082929_103085349	0.649376	Lung	0.983688	BDH2	intron_4_104004086_104006506	ENSG00000164039.15	0.454629
intron_4_103082929_103085349	0.649376	Lung	0.983688	SLC9B2	intron_4_104004086_104006506	ENSG00000164038.16	0.454629
intron_4_105446502_105449350	0.640607	Lung	0.983688	PPA2	intron_4_106367659_106370507	ENSG00000138777.20	0.466851
intron_4_109682742_109684443	0.638792	Lung	0.983688	MCUB	intron_4_110603898_110605599	ENSG00000005059.16	0.469388
intron_4_120811449_120816453	0.649436	Lung	0.983688	PRDM5	intron_4_121732604_121737608	ENSG00000138738.11	0.454545
intron_4_122827352_122876321	0.646382	Lung	0.983688	FGF2	intron_4_123748507_123797476	ENSG00000138685.18	-0.458795
intron_4_1330003_1332757	0.65215	Lung	0.983688	MAEA	intron_4_1323791_1326545	ENSG00000090316.16	-0.450777
intron_4_143214943_143220295	0.647704	Lung	0.983688	USP38	intron_4_144136096_144141448	ENSG00000170185.11	0.456954
intron_4_147481376_147485612	0.657173	Lung	0.983688	EDNRA	intron_4_148402528_148406764	ENSG00000151617.17	-0.44382
intron_4_157153010_157170432	0.646569	Lung	0.983688	GLRB	intron_4_158074162_158091584	ENSG00000109738.11	0.458534
intron_4_165294468_165297609	0.645071	Lung	0.983688	KLHL2	intron_4_166215620_166218761	ENSG00000109466.14	-0.460621
intron_4_183679486_183680120	0.650869	Lung	0.983688	TRAPPC11	intron_4_184600639_184601273	ENSG00000168538.16	0.452555
intron_4_184685498_184685576	0.651081	Lung	0.983688	PRIMPOL	intron_4_185606652_185606730	ENSG00000164306.11	-0.452261
intron_4_184685684_184691499	0.651081	Lung	0.983688	PRIMPOL	intron_4_185606838_185612653	ENSG00000164306.11	0.452261
intron_4_184694370_184694522	0.666633	Lung	0.983688	PRIMPOL	intron_4_185615524_185615676	ENSG00000164306.11	0.430774
intron_4_189952287_189953068	0.655636	Lung	0.983688	FRG1	intron_4_190873442_190874223	ENSG00000109536.12	0.445946
intron_4_20700578_20704466	0.649152	Lung	0.983688	PACRGL	intron_4_20702201_20706089	ENSG00000163138.19	-0.454941
intron_4_2708268_2716023	0.663044	Lung	0.983688	FAM193A	intron_4_2709995_2717750	ENSG00000125386.16	0.435714
intron_4_37850373_37855608	0.664927	Lung	0.983688	PGM2	intron_4_37851994_37857229	ENSG00000169299.14	-0.433121
intron_4_3943372_3953111	0.651722	Lung	0.983688	FAM86EP	intron_4_3945099_3954838	ENSG00000290374.1	-0.451372
intron_4_39473211_39477063	0.664441	Lung	0.983688	LIAS	intron_4_39474831_39478683	ENSG00000121897.15	-0.43379
intron_4_41676462_41680006	0.656135	Lung	0.983688	LIMCH1	intron_4_41678479_41682023	ENSG00000064042.18	0.445255
intron_4_48892889_48894006	0.661733	Lung	0.983688	OCIAD2	intron_4_48894906_48896023	ENSG00000145247.12	0.437522
intron_4_7010781_7014448	0.650739	Lung	0.983688	TBC1D14	intron_4_7012508_7016175	ENSG00000132405.19	-0.452736
intron_4_75971458_75973317	0.653921	Lung	0.983688	SDAD1	intron_4_76892611_76894470	ENSG00000198301.12	0.448322
intron_4_77030970_77039073	0.666667	Lung	0.983688	SEPTIN11	intron_4_77952123_77960226	ENSG00000138758.12	-0.430727
intron_4_78935283_78939040	0.643667	Lung	0.983688	PAQR3	intron_4_79856437_79860194	ENSG00000163291.14	0.462578
intron_4_8225216_8226980	0.641331	Lung	0.983688	SH3TC1	intron_4_8226943_8228707	ENSG00000125089.18	-0.465839
intron_4_8599485_8601123	0.664404	Lung	0.983688	CPZ	intron_4_8601212_8602850	ENSG00000109625.19	0.433841
intron_4_8599485_8601123	0.664404	Lung	0.983688	GPR78	intron_4_8601212_8602850	ENSG00000155269.12	0.433841
intron_4_866501_866956	0.644063	Lung	0.983688	GAK	intron_4_860289_860744	ENSG00000178950.18	0.462025
intron_4_866534_866956	0.644522	Lung	0.983688	GAK	intron_4_860322_860744	ENSG00000178950.18	-0.461386
intron_4_88668081_88669860	0.659265	Lung	0.983688	HERC3	intron_4_89589232_89591011	ENSG00000287542.1	0.440928
intron_4_88668081_88669860	0.659265	Lung	0.983688	HERC3	intron_4_89589232_89591011	ENSG00000138641.18	0.440928
intron_4_88670252_88676334	0.650126	Lung	0.983688	HERC3	intron_4_89591403_89597485	ENSG00000287542.1	0.453586
intron_4_88676241_88676334	0.651164	Lung	0.983688	HERC3	intron_4_89597392_89597485	ENSG00000138641.18	-0.452146
intron_4_964093_965176	0.659984	Lung	0.983688	DGKQ	intron_4_957881_958964	ENSG00000145214.14	-0.439935
intron_5_113593390_113593482	0.657902	Lung	0.983688	YTHDC2	intron_5_112929087_112929179	ENSG00000047188.16	-0.442812
intron_5_136047420_136048253	0.645904	Lung	0.983688	TGFBI	intron_5_135383109_135383942	ENSG00000120708.17	-0.459459
intron_5_136047420_136049439	0.650763	Lung	0.983688	TGFBI	intron_5_135383109_135385128	ENSG00000120708.17	0.452703
intron_5_136048349_136049439	0.645904	Lung	0.983688	TGFBI	intron_5_135384038_135385128	ENSG00000120708.17	-0.459459
intron_5_141524229_141526038	0.652487	Lung	0.983688	DIAPH1	intron_5_140903796_140905605	ENSG00000131504.18	0.450311
intron_5_150379732_150383062	0.661712	Lung	0.983688	TCOF1	intron_5_149759295_149762625	ENSG00000070814.22	0.437551
intron_5_150379732_150383738	0.665571	Lung	0.983688	TCOF1	intron_5_149759295_149763301	ENSG00000070814.22	-0.432235
intron_5_150390023_150391957	0.657604	Lung	0.983688	TCOF1	intron_5_149769586_149771520	ENSG00000070814.22	-0.443223
intron_5_150392176_150392705	0.657604	Lung	0.983688	TCOF1	intron_5_149771739_149772268	ENSG00000070814.22	0.443223
intron_5_150392176_150392708	0.657604	Lung	0.983688	TCOF1	intron_5_149771739_149772271	ENSG00000070814.22	-0.443223
intron_5_150392790_150393372	0.657604	Lung	0.983688	TCOF1	intron_5_149772353_149772935	ENSG00000070814.22	-0.443223
intron_5_150402625_150403121	0.641606	Lung	0.983688	CD74	intron_5_149782188_149782684	ENSG00000019582.17	-0.465455
intron_5_150402625_150404680	0.641606	Lung	0.983688	CD74	intron_5_149782188_149784243	ENSG00000019582.17	0.465455
intron_5_150403312_150404680	0.641606	Lung	0.983688	CD74	intron_5_149782875_149784243	ENSG00000019582.17	-0.465455
intron_5_176969706_176970742	0.665343	Lung	0.983688	UIMC1	intron_5_176396707_176397743	ENSG00000087206.17	0.432548
intron_5_176975480_176980121	0.665343	Lung	0.983688	UIMC1	intron_5_176402481_176407122	ENSG00000087206.17	0.432548
intron_5_176975480_176982469	0.665343	Lung	0.983688	UIMC1	intron_5_176402481_176409470	ENSG00000087206.17	-0.432548
intron_5_176982623_177006284	0.663685	Lung	0.983688	UIMC1	intron_5_176409624_176433285	ENSG00000087206.17	0.434831
intron_5_176982623_177006650	0.664875	Lung	0.983688	UIMC1	intron_5_176409624_176433651	ENSG00000087206.17	-0.433192
intron_5_177525205_177531282	0.645784	Lung	0.983688	FAM193B	intron_5_176952206_176958283	ENSG00000146067.17	-0.459627
intron_5_177539147_177547168	0.641331	Lung	0.983688	FAM193B	intron_5_176966148_176974169	ENSG00000146067.17	-0.465839
intron_5_177539147_177553168	0.641331	Lung	0.983688	FAM193B	intron_5_176966148_176980169	ENSG00000146067.17	0.465839
intron_5_177539147_177554249	0.641331	Lung	0.983688	FAM193B	intron_5_176966148_176981250	ENSG00000146067.17	-0.465839
intron_5_177619389_177620473	0.637335	Lung	0.983688	ENSG00000291283	intron_5_177046390_177047474	ENSG00000291283.1	0.471429
intron_5_180793097_180808648	0.637745	Lung	0.983688	MGAT1	intron_5_180220097_180235648	ENSG00000131446.17	-0.470854
intron_5_31409332_31410746	0.66044	Lung	0.983688	DROSHA	intron_5_31409439_31410853	ENSG00000113360.17	-0.439306
intron_5_32276742_32312758	0.658107	Lung	0.983688	MTMR12	intron_5_32276848_32312864	ENSG00000150712.11	0.442529
intron_5_37000570_37000817	0.639575	Lung	0.983688	NIPBL	intron_5_37000672_37000919	ENSG00000164190.19	-0.468293
intron_5_62398881_62402036	0.656588	Lung	0.983688	DIMT1	intron_5_61694708_61697863	ENSG00000086189.11	-0.444629
intron_5_62398881_62403273	0.64039	Lung	0.983688	DIMT1	intron_5_61694708_61699100	ENSG00000086189.11	0.467153
intron_5_74636498_74640307	0.663044	Lung	0.983688	ENC1	intron_5_73932323_73936132	ENSG00000171617.15	0.435714
intron_5_75587058_75590344	0.666919	Lung	0.983688	POLK	intron_5_74882883_74886169	ENSG00000122008.16	0.43038
intron_5_77436394_77437336	0.661357	Lung	0.983688	WDR41	intron_5_76732219_76733161	ENSG00000164253.14	0.43804
intron_5_77436394_77438240	0.661357	Lung	0.983688	WDR41	intron_5_76732219_76734065	ENSG00000164253.14	-0.43804
intron_5_7885854_7889095	0.639256	Lung	0.983688	MTRR	intron_5_7885967_7889208	ENSG00000124275.15	0.468739
intron_5_84386055_84387822	0.643922	Lung	0.983688	EDIL3-DT	intron_5_83681873_83683640	ENSG00000250320.7	-0.462222
intron_5_84387936_84399585	0.643922	Lung	0.983688	EDIL3-DT	intron_5_83683754_83695403	ENSG00000250320.7	0.462222
intron_5_871564_876101	0.660163	Lung	0.983688	BRD9	intron_5_871679_876216	ENSG00000028310.18	-0.439689
intron_5_87408186_87409088	0.666763	Lung	0.983688	CCNH	intron_5_86704003_86704905	ENSG00000134480.16	-0.430595
intron_5_87408186_87409290	0.666763	Lung	0.983688	CCNH	intron_5_86704003_86705107	ENSG00000134480.16	0.430595
intron_5_876212_878355	0.662984	Lung	0.983688	BRD9	intron_5_876327_878470	ENSG00000028310.18	-0.435798
intron_5_91153398_91163782	0.640738	Lung	0.983688	ADGRV1	intron_5_90449215_90459599	ENSG00000164199.18	-0.466667
intron_5_91312495_91313078	0.647319	Lung	0.983688	LUCAT1	intron_5_90608312_90608895	ENSG00000248323.8	-0.45749
intron_6_104777097_104777206	0.651897	Lung	0.983688	HACE1	intron_6_105224972_105225081	ENSG00000085382.12	-0.451128
intron_6_106652582_106654730	0.637047	Lung	0.983688	QRSL1	intron_6_107100457_107102605	ENSG00000130348.11	-0.471831
intron_6_125277240_125292841	0.652225	Lung	0.983688	HDDC2	intron_6_125598386_125613987	ENSG00000111906.18	-0.450673
intron_6_132503588_132513007	0.650269	Lung	0.983688	STX7	intron_6_132824727_132834146	ENSG00000079950.14	0.453388
intron_6_135285647_135290423	0.656219	Lung	0.983688	AHI1	intron_6_135606785_135611561	ENSG00000135541.22	-0.445139
intron_6_13597016_13599032	0.654969	Lung	0.983688	SIRT5	intron_6_13597248_13599264	ENSG00000124523.17	0.44687
intron_6_136639638_136642520	0.666842	Lung	0.983688	MAP3K5	intron_6_136960776_136963658	ENSG00000197442.11	-0.430486
intron_6_144803147_144820882	0.662573	Lung	0.983688	UTRN	intron_6_145124283_145142018	ENSG00000152818.20	0.436364
intron_6_169602321_169632947	0.649861	Lung	0.983688	WDR27	intron_6_170002417_170033043	ENSG00000184465.16	-0.453956
intron_6_24852618_24860973	0.663195	Lung	0.983688	RIPOR2	intron_6_24852846_24861201	ENSG00000111913.20	-0.435506
intron_6_25106529_25108576	0.663035	Lung	0.983688	CMAHP	intron_6_25106757_25108804	ENSG00000168405.18	0.435727
intron_6_25115100_25137620	0.636991	Lung	0.983688	CMAHP	intron_6_25115328_25137848	ENSG00000168405.18	0.47191
intron_6_25969420_25971869	0.663563	Lung	0.983688	TRIM38	intron_6_25969648_25972097	ENSG00000112343.11	-0.434999
intron_6_26538501_26545127	0.648015	Lung	0.983688	HMGN4	intron_6_26538729_26545355	ENSG00000182952.5	0.456522
intron_6_26597223_26597914	0.642083	Lung	0.983688	ABT1	intron_6_26597451_26598142	ENSG00000146109.5	-0.464789
intron_6_26598110_26598265	0.642083	Lung	0.983688	ABT1	intron_6_26598338_26598493	ENSG00000146109.5	0.464789
intron_6_28272787_28276195	0.659855	Lung	0.983688	ZSCAN26	intron_6_28240564_28243972	ENSG00000197062.12	0.440114
intron_6_3004651_3006468	0.647614	Lung	0.983688	NQO2	intron_6_3004885_3006702	ENSG00000124588.22	-0.45708
intron_6_30190035_30196516	0.64039	Lung	0.983688	TRIM26	intron_6_30157812_30164293	ENSG00000234127.9	-0.467153
intron_6_31159035_31159143	0.645484	Lung	0.983688	TCF19	intron_6_31126812_31126920	ENSG00000137310.13	0.460045
intron_6_31651776_31652424	0.637676	Lung	0.983688	BAG6	intron_6_31619553_31620201	ENSG00000204463.14	0.470951
intron_6_31664577_31664841	0.649867	Lung	0.983688	GPANK1	intron_6_31632354_31632618	ENSG00000204438.11	0.453947
intron_6_31664580_31664841	0.649867	Lung	0.983688	GPANK1	intron_6_31632357_31632618	ENSG00000204438.11	0.453947
intron_6_31665003_31665574	0.654609	Lung	0.983688	GPANK1	intron_6_31632780_31633351	ENSG00000204438.11	-0.447368
intron_6_41780826_41781350	0.651689	Lung	0.983688	ENSG00000124593	intron_6_41748564_41749088	ENSG00000124593.16	0.451417
intron_6_41780826_41781350	0.651689	Lung	0.983688	PRICKLE4	intron_6_41748564_41749088	ENSG00000278224.7	0.451417
intron_6_42068607_42071347	0.661907	Lung	0.983688	TAF8	intron_6_42036345_42039085	ENSG00000137413.17	0.437282
intron_6_43656723_43670789	0.65616	Lung	0.983688	RSPH9	intron_6_43624460_43638526	ENSG00000172426.16	-0.445221
intron_6_46884271_46888335	0.640528	Lung	0.983688	ADGRF5	intron_6_46852008_46856072	ENSG00000069122.19	-0.46696
intron_6_46888021_46888335	0.640528	Lung	0.983688	ADGRF5	intron_6_46855758_46856072	ENSG00000069122.19	0.46696
intron_6_52430374_52438304	0.64409	Lung	0.983688	EFHC1	intron_6_52295172_52303102	ENSG00000096093.16	0.461988
intron_6_57950011_57959028	0.64937	Lung	0.983688	LINC00680	intron_6_58276289_58285306	ENSG00000290555.1	0.454638
intron_6_57959111_57961152	0.658361	Lung	0.983688	ENSG00000283352	intron_6_58285389_58287430	ENSG00000283352.1	0.442177
intron_6_57959111_57961152	0.658361	Lung	0.983688	LINC00680	intron_6_58285389_58287430	ENSG00000290555.1	0.442177
intron_6_57959111_57961152	0.658361	Lung	0.983688	LINC00680	intron_6_58285389_58287430	ENSG00000215190.10	0.442177
intron_6_70732511_70754980	0.651155	Lung	0.983688	SMAP1	intron_6_71442214_71464683	ENSG00000112305.15	-0.452158
intron_6_7599680_7601336	0.661567	Lung	0.983688	SNRNP48	intron_6_7599913_7601569	ENSG00000168566.13	0.437751
intron_6_83162919_83164660	0.643501	Lung	0.983688	DOP1A	intron_6_83872638_83874379	ENSG00000083097.15	-0.46281
intron_6_96610758_96615609	0.646159	Lung	0.983688	FHL5	intron_6_97058634_97063485	ENSG00000112214.11	-0.459105
intron_7_127391615_127392060	0.662387	Lung	0.983688	ZNF800	intron_7_127031669_127032114	ENSG00000048405.11	0.43662
intron_7_128310931_128313175	0.660412	Lung	0.983688	RBM28	intron_7_127950984_127953228	ENSG00000106344.8	0.439344
intron_7_128400539_128401015	0.656573	Lung	0.983688	IMPDH1	intron_7_128040593_128041069	ENSG00000106348.18	-0.44465
intron_7_133253187_133253540	0.664546	Lung	0.983688	EXOC4	intron_7_132937943_132938296	ENSG00000131558.15	-0.433645
intron_7_133253187_133274982	0.663189	Lung	0.983688	EXOC4	intron_7_132937943_132959737	ENSG00000131558.15	0.435514
intron_7_134447381_134447461	0.656988	Lung	0.983688	AKR1B1	intron_7_134132133_134132213	ENSG00000085662.14	0.444075
intron_7_134447381_134447980	0.656988	Lung	0.983688	AKR1B1	intron_7_134132133_134132732	ENSG00000085662.14	-0.444075
intron_7_135189452_135193231	0.6661	Lung	0.983688	WDR91	intron_7_134874204_134877983	ENSG00000105875.15	0.431507
intron_7_139076409_139078552	0.638816	Lung	0.983688	ZC3HAV1	intron_7_138761155_138763298	ENSG00000105939.14	-0.469355
intron_7_139782564_139782666	0.641848	Lung	0.983688	TBXAS1	intron_7_139482363_139482465	ENSG00000059377.19	0.465116
intron_7_142943044_142943276	0.667058	Lung	0.983688	KEL	intron_7_142640131_142640363	ENSG00000197993.9	0.430189
intron_7_150369868_150371228	0.655902	Lung	0.983688	REPIN1	intron_7_150066957_150068317	ENSG00000214022.12	0.445578
intron_7_150369868_150371231	0.637508	Lung	0.983688	REPIN1	intron_7_150066957_150068320	ENSG00000214022.12	0.471186
intron_7_150467334_150470829	0.640999	Lung	0.983688	GIMAP8	intron_7_150164422_150167917	ENSG00000171115.4	0.466302
intron_7_151051319_151051810	0.638704	Lung	0.983688	ASIC3	intron_7_150748406_150748897	ENSG00000213199.8	-0.469512
intron_7_195732_208898	0.641739	Lung	0.983688	FAM20C	intron_7_195732_208898	ENSG00000177706.9	-0.465269
intron_7_23196766_23199458	0.639008	Lung	0.983688	NUP42	intron_7_23236385_23239077	ENSG00000136243.18	0.469086
intron_7_27116343_27121919	0.650197	Lung	0.983688	HOXA-AS2	intron_7_27155962_27161538	ENSG00000253552.8	-0.453488
intron_7_31816154_31820531	0.645986	Lung	0.983688	PDE1C	intron_7_31855768_31860145	ENSG00000154678.18	-0.459345
intron_7_31816154_31823073	0.645986	Lung	0.983688	PDE1C	intron_7_31855768_31862687	ENSG00000154678.18	0.459345
intron_7_32489344_32490025	0.647443	Lung	0.983688	LSM5	intron_7_32528956_32529637	ENSG00000106355.10	0.457317
intron_7_32489344_32490320	0.648207	Lung	0.983688	LSM5	intron_7_32528956_32529932	ENSG00000106355.10	0.456255
intron_7_38245230_38249243	0.652813	Lung	0.983688	TRGC2	intron_7_38284831_38288844	ENSG00000227191.8	0.449858
intron_7_38341799_38342256	0.653429	Lung	0.983688	TRG-AS1	intron_7_38381400_38381857	ENSG00000281103.4	0.449004
intron_7_5624125_5641154	0.644412	Lung	0.983688	RNF216	intron_7_5663756_5680785	ENSG00000011275.19	-0.461538
intron_7_6392041_6398662	0.639094	Lung	0.983688	RAC1	intron_7_6431672_6438293	ENSG00000136238.20	-0.468966
intron_7_64522500_64543707	0.653887	Lung	0.983688	ZNF680	intron_7_63982878_64004085	ENSG00000173041.12	0.44837
intron_7_64898054_64917030	0.655609	Lung	0.983688	ZNF273	intron_7_64358432_64377408	ENSG00000198039.12	-0.445983
intron_7_64917118_64917581	0.6643	Lung	0.983688	ZNF273	intron_7_64377496_64377959	ENSG00000198039.12	0.433984
intron_7_64982116_64989947	0.660809	Lung	0.983688	ZNF117	intron_7_64442494_64450325	ENSG00000152926.16	0.438797
intron_7_66531871_66541242	0.645206	Lung	0.983688	ENSG00000291136	intron_7_65996858_66006229	ENSG00000291136.1	-0.460432
intron_7_66531871_66554585	0.645206	Lung	0.983688	ENSG00000291136	intron_7_65996858_66019572	ENSG00000291136.1	-0.460432
intron_7_67295801_67297217	0.666919	Lung	0.983688	PMS2P4	intron_7_66760788_66762204	ENSG00000291154.1	0.43038
intron_7_7182820_7234303	0.662911	Lung	0.983688	C1GALT1	intron_7_7222451_7273934	ENSG00000106392.11	0.435897
intron_7_72713798_72728822	0.642751	Lung	0.983688	TYW1B	intron_7_72178756_72193790	ENSG00000277149.5	0.463855
intron_7_77684251_77685202	0.644664	Lung	0.983688	APTR	intron_7_77313568_77314519	ENSG00000214293.11	-0.461187
intron_7_90353009_90372155	0.647908	Lung	0.983688	GTPBP10	intron_7_89982323_90001469	ENSG00000105793.16	-0.45667
intron_7_90596718_90604218	0.654915	Lung	0.983688	CDK14	intron_7_90226032_90233532	ENSG00000058091.17	-0.446945
intron_7_92089529_92093097	0.642905	Lung	0.983688	AKAP9	intron_7_91718843_91722411	ENSG00000127914.19	-0.463641
intron_8_123787750_123789613	0.657683	Lung	0.983688	FAM91A1	intron_8_124799990_124801853	ENSG00000176853.16	-0.443114
intron_8_124556405_124562782	0.661676	Lung	0.983688	MTSS1	intron_8_125568646_125575023	ENSG00000170873.19	-0.4376
intron_8_12729332_12731736	0.655207	Lung	0.983688	LONRF1	intron_8_12586841_12589245	ENSG00000154359.13	0.446541
intron_8_129903350_129970943	0.653233	Lung	0.983688	CYRIB	intron_8_130915596_130983189	ENSG00000153310.22	0.449275
intron_8_131996497_132001759	0.644702	Lung	0.983688	EFR3A	intron_8_133008744_133014006	ENSG00000132294.15	-0.461134
intron_8_140925749_140983842	0.656135	Lung	0.983688	PTK2	intron_8_141935848_141993941	ENSG00000169398.20	0.445255
intron_8_140925749_141001125	0.656135	Lung	0.983688	PTK2	intron_8_141935848_142011224	ENSG00000169398.20	-0.445255
intron_8_143021433_143021566	0.645694	Lung	0.983688	LY6E	intron_8_144102850_144102983	ENSG00000160932.11	-0.459753
intron_8_143044234_143044649	0.665427	Lung	0.983688	LINC02904	intron_8_144125651_144126066	ENSG00000177335.13	-0.432432
intron_8_17064237_17069688	0.648727	Lung	0.983688	MICU3	intron_8_16921746_16927197	ENSG00000155970.12	0.455531
intron_8_17991676_17993483	0.643391	Lung	0.983688	PCM1	intron_8_17849185_17850992	ENSG00000078674.20	-0.462963
intron_8_19956083_19959260	0.64907	Lung	0.983688	LPL	intron_8_19813594_19816771	ENSG00000175445.17	0.455055
intron_8_22025521_22025647	0.662911	Lung	0.983688	NPM2	intron_8_21883032_21883158	ENSG00000158806.14	0.435897
intron_8_22057136_22066705	0.639018	Lung	0.983688	DMTN	intron_8_21914647_21924216	ENSG00000158856.19	0.469072
intron_8_28361142_28375262	0.637418	Lung	0.983688	ZNF395	intron_8_28218659_28232779	ENSG00000186918.14	0.471311
intron_8_28361142_28386004	0.637418	Lung	0.983688	ZNF395	intron_8_28218659_28243521	ENSG00000186918.14	-0.471311
intron_8_28780994_28787829	0.667026	Lung	0.983688	INTS9	intron_8_28638511_28645346	ENSG00000104299.15	-0.430233
intron_8_30751518_30753035	0.656232	Lung	0.983688	UBXN8	intron_8_30609035_30610552	ENSG00000104691.16	0.445122
intron_8_30756887_30760888	0.661189	Lung	0.983688	UBXN8	intron_8_30614404_30618405	ENSG00000104691.16	0.438272
intron_8_42361202_42361295	0.639095	Lung	0.983688	POLB	intron_8_42218720_42218813	ENSG00000070501.12	0.468964
intron_8_54136665_54137268	0.643067	Lung	0.983688	MRPL15	intron_8_55049225_55049828	ENSG00000137547.9	0.463415
intron_8_63017630_63023907	0.664039	Lung	0.983688	GGH	intron_8_63930189_63936466	ENSG00000137563.13	0.434343
intron_8_6519994_6521178	0.657043	Lung	0.983688	ANGPT2	intron_8_6377515_6378699	ENSG00000091879.14	-0.444
intron_8_69640841_69658505	0.646766	Lung	0.983688	SULF1	intron_8_70553076_70570740	ENSG00000137573.14	0.45826
intron_8_76986296_76999990	0.650811	Lung	0.983688	PEX2	intron_8_77898532_77912226	ENSG00000164751.15	0.452636
intron_8_94250587_94252019	0.66614	Lung	0.983688	GEM	intron_8_95262815_95264247	ENSG00000164949.8	-0.431452
intron_8_95035576_95041570	0.638512	Lung	0.983688	NDUFAF6	intron_8_96047804_96053798	ENSG00000156170.14	-0.46978
intron_8_98150639_98156050	0.644638	Lung	0.983688	POP1	intron_8_99162867_99168278	ENSG00000104356.11	-0.461224
intron_9_100253136_100264822	0.645621	Lung	0.983688	INVS	intron_9_103015418_103027104	ENSG00000119509.13	0.459854
intron_9_100284603_100292326	0.64039	Lung	0.983688	INVS	intron_9_103046885_103054608	ENSG00000119509.13	-0.467153
intron_9_104770998_104772822	0.647443	Lung	0.983688	NIPSNAP3B	intron_9_107533279_107535103	ENSG00000165028.12	0.457317
intron_9_112276013_112297832	0.666884	Lung	0.983688	PTBP3	intron_9_115038293_115060112	ENSG00000119314.16	0.430428
intron_9_113375526_113376729	0.665268	Lung	0.983688	HDHD3	intron_9_116137806_116139009	ENSG00000119431.10	-0.432652
intron_9_126421948_126481369	0.645748	Lung	0.983688	MVB12B	intron_9_129184227_129243648	ENSG00000196814.15	0.459677
intron_9_128169700_128170020	0.655985	Lung	0.983688	CIZ1	intron_9_130931979_130932299	ENSG00000148337.22	0.445463
intron_9_128636438_128636918	0.65759	Lung	0.983688	DYNC2I2	intron_9_131398717_131399197	ENSG00000119333.12	-0.443243
intron_9_129626321_129632650	0.658267	Lung	0.983688	NTMT1	intron_9_132388600_132394929	ENSG00000148335.15	0.442308
intron_9_129809032_129809342	0.654954	Lung	0.983688	TOR1B	intron_9_132571311_132571621	ENSG00000136816.16	0.446891
intron_9_129809032_129810227	0.654954	Lung	0.983688	TOR1B	intron_9_132571311_132572506	ENSG00000136816.16	-0.446891
intron_9_130595588_130609954	0.659592	Lung	0.983688	FUBP3	intron_9_133470975_133485341	ENSG00000107164.17	0.440476
intron_9_133160251_133161467	0.638596	Lung	0.983688	GBGT1	intron_9_136035638_136036854	ENSG00000148288.13	-0.469663
intron_9_133251152_133275162	0.644158	Lung	0.983688	ABO	intron_9_136126539_136150578	ENSG00000175164.16	0.461893
intron_9_133425612_133425938	0.653233	Lung	0.983688	ADAMTS13	intron_9_136290732_136291058	ENSG00000160323.19	0.449275
intron_9_134036324_134040034	0.640131	Lung	0.983688	BRD3	intron_9_136901446_136905156	ENSG00000169925.17	-0.467516
intron_9_136831861_136832262	0.655457	Lung	0.983688	RABL6	intron_9_139726313_139726714	ENSG00000196642.19	0.446194
intron_9_136831861_136832265	0.655457	Lung	0.983688	RABL6	intron_9_139726313_139726717	ENSG00000196642.19	0.446194
intron_9_19369987_19371756	0.664871	Lung	0.983688	DENND4C	intron_9_19369985_19371754	ENSG00000137145.21	-0.433198
intron_9_27565590_27566677	0.648015	Lung	0.983688	C9orf72	intron_9_27565588_27566675	ENSG00000147894.17	0.456522
intron_9_33026990_33029885	0.65278	Lung	0.983688	DNAJA1	intron_9_33026988_33029883	ENSG00000086061.16	0.449904
intron_9_34637089_34637220	0.638409	Lung	0.983688	SIGMAR1	intron_9_34637086_34637217	ENSG00000147955.18	-0.469925
intron_9_34647258_34647492	0.641097	Lung	0.983688	ENSG00000258728	intron_9_34647255_34647489	ENSG00000258728.2	-0.466165
intron_9_34647258_34647492	0.641097	Lung	0.983688	GALT	intron_9_34647255_34647489	ENSG00000213930.12	-0.466165
intron_9_34647258_34647832	0.637142	Lung	0.983688	GALT	intron_9_34647255_34647829	ENSG00000213930.12	0.471698
intron_9_34647258_34648115	0.641097	Lung	0.983688	ENSG00000258728	intron_9_34647255_34648112	ENSG00000258728.2	0.466165
intron_9_34647258_34648115	0.641097	Lung	0.983688	GALT	intron_9_34647255_34648112	ENSG00000213930.12	0.466165
intron_9_34647705_34647832	0.641097	Lung	0.983688	GALT	intron_9_34647702_34647829	ENSG00000213930.12	0.466165
intron_9_34647961_34648048	0.641097	Lung	0.983688	GALT	intron_9_34647958_34648045	ENSG00000213930.12	0.466165
intron_9_34647961_34648092	0.639839	Lung	0.983688	GALT	intron_9_34647958_34648089	ENSG00000213930.12	-0.467925
intron_9_34647961_34648115	0.641097	Lung	0.983688	ENSG00000258728	intron_9_34647958_34648112	ENSG00000258728.2	-0.466165
intron_9_34647961_34648115	0.641097	Lung	0.983688	GALT	intron_9_34647958_34648112	ENSG00000213930.12	-0.466165
intron_9_35092767_35093030	0.641819	Lung	0.983688	PIGO	intron_9_35092764_35093027	ENSG00000165282.15	-0.465157
intron_9_37770739_37776282	0.655566	Lung	0.983688	TRMT10B	intron_9_37770736_37776279	ENSG00000165275.10	0.446043
intron_9_37780880_37783914	0.655566	Lung	0.983688	EXOSC3	intron_9_37780877_37783911	ENSG00000107371.14	-0.446043
intron_9_4544707_4561449	0.665554	Lung	0.983688	SLC1A1	intron_9_4544707_4561449	ENSG00000106688.12	-0.432258
intron_9_4625566_4629091	0.656574	Lung	0.983688	SPATA6L	intron_9_4625566_4629091	ENSG00000106686.17	0.444649
intron_9_5824001_5830727	0.660771	Lung	0.983688	ERMP1	intron_9_5824001_5830727	ENSG00000099219.15	0.438849
intron_9_68355605_68356290	0.645097	Lung	0.983688	PGM5-AS1	intron_9_70970521_70971206	ENSG00000224958.6	-0.460585
intron_9_68545836_68546559	0.657007	Lung	0.983688	LINC01506	intron_9_71160752_71161475	ENSG00000234506.7	-0.44405
intron_9_83641591_83643429	0.655953	Lung	0.983688	IDNK	intron_9_86256506_86258344	ENSG00000148057.16	-0.445508
intron_9_86035625_86036348	0.661328	Lung	0.983688	GOLM1	intron_9_88650540_88651263	ENSG00000135052.16	-0.43808
intron_9_92289426_92293441	0.645904	Lung	0.983688	IARS1	intron_9_95051708_95055723	ENSG00000196305.19	-0.459459
intron_9_92305830_92306886	0.655636	Lung	0.983688	NOL8	intron_9_95068112_95069168	ENSG00000198000.12	0.445946
intron_9_92311259_92314267	0.663777	Lung	0.983688	NOL8	intron_9_95073541_95076549	ENSG00000198000.12	-0.434705
intron_9_95997413_96004520	0.644112	Lung	0.983688	ERCC6L2	intron_9_98759695_98766802	ENSG00000182150.19	0.461957
intron_9_96551872_96562693	0.6578	Lung	0.983688	CDC14B	intron_9_99314154_99324975	ENSG00000081377.17	-0.442953
intron_9_97326669_97328020	0.665964	Lung	0.983688	CCDC180	intron_9_100088951_100090302	ENSG00000197816.16	0.431694
intron_9_97326669_97328020	0.665964	Lung	0.983688	SUGT1P4-STRA6LP-CCDC180	intron_9_100088951_100090302	ENSG00000255036.6	0.431694
intron_9_97591435_97599634	0.644757	Lung	0.983688	TMOD1	intron_9_100353717_100361916	ENSG00000136842.14	-0.461058
intron_2_237552437_237553097	0.689354	Minor_Salivary_Gland	0.983694	MLPH	intron_2_238461080_238461740	ENSG00000115648.14	-0.399732
intron_8_63017630_63023907	0.664039	Whole_Blood	0.983695	GGH	intron_8_63930189_63936466	ENSG00000137563.13	0.434343
intron_11_103358359_103399663	0.693899	smultixcan	0.983699	DYNC2H1	intron_11_103229087_103270391	ENSG00000187240.17	0.387751
intron_11_211349_212416	0.693914	smultixcan	0.983699	RIC8A	intron_11_211349_212416	ENSG00000177963.15	0.393548
intron_11_65580479_65581058	0.693838	smultixcan	0.983699	EHBP1L1	intron_11_65347950_65348529	ENSG00000173442.13	0.374339
intron_12_6656798_6663065	0.693837	smultixcan	0.983699	ING4	intron_12_6765964_6772231	ENSG00000111653.20	-0.375877
intron_13_43360057_43361279	0.693878	smultixcan	0.983699	ENOX1	intron_13_43934193_43935415	ENSG00000120658.14	-0.020513
intron_14_30622399_30630477	0.693922	smultixcan	0.983699	SCFD1	intron_14_31091605_31099683	ENSG00000092108.22	0.38904
intron_16_67288400_67288489	0.693905	smultixcan	0.983699	PLEKHG4	intron_16_67322303_67322392	ENSG00000196155.13	0.390018
intron_2_127064018_127068924	0.693858	smultixcan	0.983699	BIN1	intron_2_127821594_127826500	ENSG00000136717.15	-0.0371697
intron_6_127314896_127316450	0.693914	smultixcan	0.983699	ECHDC1	intron_6_127636041_127637595	ENSG00000093144.19	0.262366
intron_6_127316502_127327002	0.693914	smultixcan	0.983699	ECHDC1	intron_6_127637647_127648147	ENSG00000093144.19	0.393548
intron_8_22994639_22998923	0.693937	smultixcan	0.983699	RHOBTB2	intron_8_22852152_22856436	ENSG00000008853.18	0.393519
intron_8_22994639_23004425	0.693937	smultixcan	0.983699	RHOBTB2	intron_8_22852152_22861938	ENSG00000008853.18	-0.393519
intron_9_90845594_90862206	0.693802	smultixcan	0.983699	SYK	intron_9_93607876_93624488	ENSG00000165025.15	-0.393701
intron_17_64521527_64522702	0.693962	smultixcan	0.9837	CEP95	intron_17_62517645_62518820	ENSG00000258890.8	-0.393484
intron_17_64522895_64525770	0.693962	smultixcan	0.9837	CEP95	intron_17_62519013_62521888	ENSG00000258890.8	-0.393484
intron_1_235430804_235432946	0.693947	smultixcan	0.9837	TBCE	intron_1_235594119_235596261	ENSG00000285053.1	-0.778382
intron_1_235430804_235432946	0.693947	smultixcan	0.9837	TBCE	intron_1_235594119_235596261	ENSG00000284770.2	-0.778382
intron_10_34346449_34347965	0.671181	Breast_Mammary_Tissue	0.983703	PARD3	intron_10_34635377_34636893	ENSG00000148498.17	-0.424528
intron_11_110457047_110462354	0.672217	Breast_Mammary_Tissue	0.983703	FDX1	intron_11_110327771_110333078	ENSG00000137714.3	-0.423107
intron_11_1471419_1480393	0.671986	Breast_Mammary_Tissue	0.983703	MOB2	intron_11_1492649_1501623	ENSG00000182208.15	0.423423
intron_11_3018540_3018620	0.669765	Breast_Mammary_Tissue	0.983703	CARS1	intron_11_3039770_3039850	ENSG00000110619.18	-0.426471
intron_11_3702892_3705200	0.670074	Breast_Mammary_Tissue	0.983703	NUP98	intron_11_3724122_3726430	ENSG00000110713.18	-0.426046
intron_11_3782145_3797400	0.671682	Breast_Mammary_Tissue	0.983703	NUP98	intron_11_3803375_3818630	ENSG00000110713.18	-0.423841
intron_11_44081320_44082065	0.669694	Breast_Mammary_Tissue	0.983703	ACCS	intron_11_44102870_44103615	ENSG00000110455.14	0.426568
intron_11_47425950_47426205	0.670449	Breast_Mammary_Tissue	0.983703	PSMC3	intron_11_47447501_47447756	ENSG00000165916.9	-0.425532
intron_11_5696655_5697248	0.670802	Breast_Mammary_Tissue	0.983703	TRIM22	intron_11_5717885_5718478	ENSG00000132274.17	0.425047
intron_11_58570713_58575760	0.670249	Breast_Mammary_Tissue	0.983703	LPXN	intron_11_58338186_58343233	ENSG00000110031.13	-0.425806
intron_11_60280716_60282594	0.671511	Breast_Mammary_Tissue	0.983703	MS4A4A	intron_11_60048189_60050067	ENSG00000110079.19	-0.424075
intron_11_65714910_65716667	0.668989	Breast_Mammary_Tissue	0.983703	KAT5	intron_11_65482381_65484138	ENSG00000172977.13	-0.427536
intron_13_36952599_36971977	0.672109	Breast_Mammary_Tissue	0.983703	ALG5	intron_13_37526736_37546114	ENSG00000120697.10	0.423256
intron_14_103123483_103126310	0.671949	Breast_Mammary_Tissue	0.983703	TNFAIP2	intron_14_103589820_103592647	ENSG00000185215.11	0.423474
intron_14_103123951_103126310	0.671949	Breast_Mammary_Tissue	0.983703	TNFAIP2	intron_14_103590288_103592647	ENSG00000185215.11	0.423474
intron_14_103124506_103126310	0.671949	Breast_Mammary_Tissue	0.983703	TNFAIP2	intron_14_103590843_103592647	ENSG00000185215.11	-0.423474
intron_14_20345464_20346863	0.671316	Breast_Mammary_Tissue	0.983703	PARP2	intron_14_20813623_20815022	ENSG00000129484.14	-0.424342
intron_14_20408463_20413371	0.671849	Breast_Mammary_Tissue	0.983703	TEP1	intron_14_20876622_20881530	ENSG00000129566.13	0.423611
intron_14_20408463_20413405	0.671849	Breast_Mammary_Tissue	0.983703	TEP1	intron_14_20876622_20881564	ENSG00000129566.13	-0.423611
intron_14_35053451_35077150	0.669393	Breast_Mammary_Tissue	0.983703	FAM177A1	intron_14_35522657_35546356	ENSG00000151327.14	0.426982
intron_14_45068643_45071712	0.670936	Breast_Mammary_Tissue	0.983703	TOGARAM1	intron_14_45537846_45540915	ENSG00000198718.13	-0.424864
intron_14_73958277_73958971	0.672034	Breast_Mammary_Tissue	0.983703	COQ6	intron_14_74424980_74425674	ENSG00000119723.17	0.423358
intron_15_101654730_101655867	0.671349	Breast_Mammary_Tissue	0.983703	TARS3	intron_15_102194933_102196070	ENSG00000185418.16	0.424298
intron_15_33835072_33837631	0.669824	Breast_Mammary_Tissue	0.983703	RYR3	intron_15_34127273_34129832	ENSG00000198838.14	0.426389
intron_15_65021616_65026831	0.67123	Breast_Mammary_Tissue	0.983703	MTFMT	intron_15_65313954_65319169	ENSG00000103707.10	-0.42446
intron_15_75016749_75017870	0.670728	Breast_Mammary_Tissue	0.983703	SCAMP5	intron_15_75309090_75310211	ENSG00000198794.12	0.42515
intron_16_10765144_10767949	0.670616	Breast_Mammary_Tissue	0.983703	NUBP1	intron_16_10859001_10861806	ENSG00000103274.11	-0.425303
intron_16_20915714_20920122	0.672034	Breast_Mammary_Tissue	0.983703	LYRM1	intron_16_20927036_20931444	ENSG00000102897.10	-0.423358
intron_16_28986714_28986799	0.671305	Breast_Mammary_Tissue	0.983703	ENSG00000261067	intron_16_28998035_28998120	ENSG00000261067.7	0.424358
intron_16_28986714_28986799	0.671305	Breast_Mammary_Tissue	0.983703	LAT	intron_16_28998035_28998120	ENSG00000213658.13	0.424358
intron_17_11983407_11984113	0.669765	Breast_Mammary_Tissue	0.983703	ZNF18	intron_17_11886724_11887430	ENSG00000154957.14	-0.426471
intron_17_32767752_32771125	0.669486	Breast_Mammary_Tissue	0.983703	MYO1D	intron_17_31094770_31098143	ENSG00000176658.17	-0.426854
intron_17_39906987_39908176	0.672034	Breast_Mammary_Tissue	0.983703	GSDMB	intron_17_38063240_38064429	ENSG00000073605.19	0.423358
intron_17_66063076_66066778	0.672164	Breast_Mammary_Tissue	0.983703	CEP112	intron_17_64059194_64062896	ENSG00000154240.18	-0.423181
intron_17_66063081_66066778	0.672164	Breast_Mammary_Tissue	0.983703	CEP112	intron_17_64059199_64062896	ENSG00000154240.18	0.423181
intron_17_69174394_69174607	0.670956	Breast_Mammary_Tissue	0.983703	ABCA10	intron_17_67170535_67170748	ENSG00000154263.18	-0.424837
intron_17_75594759_75594840	0.670375	Breast_Mammary_Tissue	0.983703	MYO15B	intron_17_73590840_73590921	ENSG00000266714.11	-0.425634
intron_17_82458508_82459992	0.671849	Breast_Mammary_Tissue	0.983703	NARF	intron_17_80416384_80417868	ENSG00000141562.19	0.423611
intron_18_59333244_59338557	0.668735	Breast_Mammary_Tissue	0.983703	LMAN1	intron_18_57000476_57005789	ENSG00000074695.6	0.427885
intron_18_683380_685921	0.672285	Breast_Mammary_Tissue	0.983703	ENOSF1	intron_18_683380_685921	ENSG00000132199.20	0.423014
intron_19_436431_436630	0.670469	Breast_Mammary_Tissue	0.983703	SHC2	intron_19_436431_436630	ENSG00000129946.11	0.425505
intron_19_48954962_48955687	0.668791	Breast_Mammary_Tissue	0.983703	BAX	intron_19_49458219_49458944	ENSG00000087088.21	-0.427807
intron_19_52047060_52048695	0.671033	Breast_Mammary_Tissue	0.983703	ZNF432	intron_19_52550313_52551948	ENSG00000256087.7	0.424731
intron_19_52891346_52897648	0.66936	Breast_Mammary_Tissue	0.983703	ZNF320	intron_19_53394599_53400901	ENSG00000182986.15	-0.427027
intron_19_53200703_53204016	0.671509	Breast_Mammary_Tissue	0.983703	ENSG00000291131	intron_19_53703956_53707269	ENSG00000291131.1	-0.424078
intron_19_6741125_6741225	0.671149	Breast_Mammary_Tissue	0.983703	TRIP10	intron_19_6741136_6741236	ENSG00000125733.18	0.424572
intron_19_6741281_6742967	0.671149	Breast_Mammary_Tissue	0.983703	TRIP10	intron_19_6741292_6742978	ENSG00000125733.18	-0.424572
intron_1_117870616_117878009	0.672034	Breast_Mammary_Tissue	0.983703	GDAP2	intron_1_118413238_118420631	ENSG00000196505.11	-0.423358
intron_1_150276632_150280835	0.670449	Breast_Mammary_Tissue	0.983703	C1orf54	intron_1_150249040_150253246	ENSG00000118292.9	0.425532
intron_1_151760031_151760816	0.672034	Breast_Mammary_Tissue	0.983703	MRPL9	intron_1_151732507_151733292	ENSG00000143436.11	-0.423358
intron_1_151760181_151760816	0.672034	Breast_Mammary_Tissue	0.983703	MRPL9	intron_1_151732657_151733292	ENSG00000143436.11	0.423358
intron_1_153628237_153631011	0.670968	Breast_Mammary_Tissue	0.983703	ENSG00000271853	intron_1_153600713_153603487	ENSG00000271853.5	-0.42482
intron_1_1668472_1675463	0.670093	Breast_Mammary_Tissue	0.983703	SLC35E2B	intron_1_1599911_1606902	ENSG00000189339.12	0.426021
intron_1_172602787_172608747	0.670008	Breast_Mammary_Tissue	0.983703	SUCO	intron_1_172571927_172577887	ENSG00000094975.14	0.426136
intron_1_2156092_2169518	0.672239	Breast_Mammary_Tissue	0.983703	PRKCZ	intron_1_2087531_2100957	ENSG00000067606.17	-0.423077
intron_1_236891329_236894357	0.66969	Breast_Mammary_Tissue	0.983703	MTR	intron_1_237054629_237057657	ENSG00000116984.15	-0.426573
intron_1_46405794_46406038	0.670067	Breast_Mammary_Tissue	0.983703	FAAH	intron_1_46871466_46871710	ENSG00000117480.16	-0.426056
intron_1_46405794_46408459	0.670067	Breast_Mammary_Tissue	0.983703	FAAH	intron_1_46871466_46874131	ENSG00000117480.16	-0.426056
intron_1_96812928_96813029	0.669765	Breast_Mammary_Tissue	0.983703	PTBP2	intron_1_97278484_97278585	ENSG00000117569.20	-0.426471
intron_20_25300884_25302219	0.672034	Breast_Mammary_Tissue	0.983703	ABHD12	intron_20_25281520_25282855	ENSG00000100997.20	-0.423358
intron_20_52164757_52165864	0.671682	Breast_Mammary_Tissue	0.983703	ZFP64	intron_20_50781296_50782403	ENSG00000020256.20	-0.423841
intron_21_13911763_13915187	0.671261	Breast_Mammary_Tissue	0.983703	ANKRD20A11P	intron_21_15284084_15287508	ENSG00000215559.9	-0.424419
intron_21_36057204_36057384	0.670724	Breast_Mammary_Tissue	0.983703	SETD4	intron_21_37429502_37429682	ENSG00000185917.14	0.425154
intron_21_42687994_42698968	0.669997	Breast_Mammary_Tissue	0.983703	PDE9A	intron_21_44108104_44119078	ENSG00000160191.18	-0.426152
intron_22_20583247_20583330	0.669425	Breast_Mammary_Tissue	0.983703	MED15	intron_22_20937534_20937617	ENSG00000099917.17	-0.426937
intron_22_38057436_38057753	0.670449	Breast_Mammary_Tissue	0.983703	PICK1	intron_22_38453443_38453760	ENSG00000100151.16	0.425532
intron_22_38057587_38057753	0.670449	Breast_Mammary_Tissue	0.983703	PICK1	intron_22_38453594_38453760	ENSG00000100151.16	-0.425532
intron_22_38361560_38380370	0.668836	Breast_Mammary_Tissue	0.983703	ENSG00000291015	intron_22_38757565_38776375	ENSG00000291015.1	-0.427746
intron_22_38361560_38380370	0.668836	Breast_Mammary_Tissue	0.983703	TPTEP2-CSNK1E	intron_22_38757565_38776375	ENSG00000283900.1	-0.427746
intron_22_46247221_46248172	0.670763	Breast_Mammary_Tissue	0.983703	CDPF1	intron_22_46643118_46644069	ENSG00000205643.11	0.425101
intron_22_50195040_50197241	0.669404	Breast_Mammary_Tissue	0.983703	TRABD	intron_22_50633469_50635670	ENSG00000170638.10	0.426966
intron_2_100563073_100566503	0.669451	Breast_Mammary_Tissue	0.983703	PDCL3	intron_2_101179535_101182965	ENSG00000115539.14	0.426902
intron_2_110201494_110204900	0.670082	Breast_Mammary_Tissue	0.983703	NPHP1	intron_2_110959071_110962477	ENSG00000144061.14	-0.426035
intron_2_120280907_120285874	0.672034	Breast_Mammary_Tissue	0.983703	RALB	intron_2_121038483_121043450	ENSG00000144118.14	0.423358
intron_2_168065381_168074982	0.671302	Breast_Mammary_Tissue	0.983703	STK39	intron_2_168921891_168931492	ENSG00000198648.12	0.424361
intron_2_169812524_169815477	0.671555	Breast_Mammary_Tissue	0.983703	METTL5	intron_2_170669034_170671987	ENSG00000138382.15	-0.424015
intron_2_20326385_20327310	0.671086	Breast_Mammary_Tissue	0.983703	PUM2	intron_2_20526146_20527071	ENSG00000055917.17	0.424658
intron_2_56176697_56177563	0.671425	Breast_Mammary_Tissue	0.983703	ENSG00000233251	intron_2_56403832_56404698	ENSG00000233251.8	0.424192
intron_2_70032255_70051203	0.671682	Breast_Mammary_Tissue	0.983703	PCBP1-AS1	intron_2_70259387_70278335	ENSG00000179818.17	0.423841
intron_2_74463386_74464496	0.670369	Breast_Mammary_Tissue	0.983703	MOGS	intron_2_74690513_74691623	ENSG00000115275.15	-0.425641
intron_3_107755678_107772628	0.671505	Breast_Mammary_Tissue	0.983703	BBX	intron_3_107474525_107491475	ENSG00000114439.19	0.424084
intron_3_121807443_121808916	0.671849	Breast_Mammary_Tissue	0.983703	IQCB1	intron_3_121526290_121527763	ENSG00000173226.17	-0.423611
intron_3_121807443_121826051	0.671849	Breast_Mammary_Tissue	0.983703	IQCB1	intron_3_121526290_121544898	ENSG00000173226.17	0.423611
intron_3_124738239_124740024	0.668965	Breast_Mammary_Tissue	0.983703	UMPS	intron_3_124457086_124458871	ENSG00000114491.14	-0.427569
intron_3_143053794_143056312	0.668952	Breast_Mammary_Tissue	0.983703	U2SURP	intron_3_142772636_142775154	ENSG00000163714.18	0.427586
intron_3_196053558_196055080	0.670449	Breast_Mammary_Tissue	0.983703	TFRC	intron_3_195780429_195781951	ENSG00000072274.14	-0.425532
intron_3_49002596_49004098	0.670837	Breast_Mammary_Tissue	0.983703	P4HTM	intron_3_49040029_49041531	ENSG00000178467.18	-0.425
intron_3_50319045_50319569	0.669148	Breast_Mammary_Tissue	0.983703	HYAL2	intron_3_50356476_50357000	ENSG00000068001.14	0.427318
intron_3_51971698_51971812	0.671648	Breast_Mammary_Tissue	0.983703	ABHD14B	intron_3_52005714_52005828	ENSG00000114779.20	0.423888
intron_3_51971892_51973965	0.671648	Breast_Mammary_Tissue	0.983703	ABHD14B	intron_3_52005908_52007981	ENSG00000114779.20	0.423888
intron_4_17845901_17873388	0.66897	Breast_Mammary_Tissue	0.983703	LCORL	intron_4_17847524_17875011	ENSG00000178177.17	-0.427562
intron_4_17845901_17909094	0.66897	Breast_Mammary_Tissue	0.983703	LCORL	intron_4_17847524_17910717	ENSG00000178177.17	0.427562
intron_4_38620162_38624422	0.671435	Breast_Mammary_Tissue	0.983703	KLF3-AS1	intron_4_38621783_38626043	ENSG00000231160.12	-0.42418
intron_5_119165280_119166616	0.669765	Breast_Mammary_Tissue	0.983703	DMXL1	intron_5_118500975_118502311	ENSG00000172869.15	0.426471
intron_5_141670628_141671265	0.671529	Breast_Mammary_Tissue	0.983703	ARAP3	intron_5_141050195_141050832	ENSG00000120318.16	0.424051
intron_5_149345616_149348272	0.669765	Breast_Mammary_Tissue	0.983703	GRPEL2	intron_5_148725179_148727835	ENSG00000164284.15	-0.426471
intron_6_168664111_168664736	0.669376	Breast_Mammary_Tissue	0.983703	SMOC2	intron_6_169064791_169065416	ENSG00000112562.20	-0.427004
intron_6_168664111_168666421	0.669376	Breast_Mammary_Tissue	0.983703	SMOC2	intron_6_169064791_169067101	ENSG00000112562.20	0.427004
intron_6_34883080_34887787	0.669486	Breast_Mammary_Tissue	0.983703	TAF11	intron_6_34850857_34855564	ENSG00000064995.19	0.426854
intron_7_112773055_112775176	0.668919	Breast_Mammary_Tissue	0.983703	TMEM168	intron_7_112413110_112415231	ENSG00000146802.13	-0.427632
intron_7_6400188_6401868	0.672034	Breast_Mammary_Tissue	0.983703	RAC1	intron_7_6439819_6441499	ENSG00000136238.20	0.423358
intron_7_76001002_76003758	0.671791	Breast_Mammary_Tissue	0.983703	STYXL1	intron_7_75630320_75633076	ENSG00000127952.17	-0.423691
intron_7_77355430_77355555	0.671529	Breast_Mammary_Tissue	0.983703	GSAP	intron_7_76984747_76984872	ENSG00000186088.16	-0.424051
intron_7_92089529_92093097	0.669262	Breast_Mammary_Tissue	0.983703	AKAP9	intron_7_91718843_91722411	ENSG00000127914.19	0.427161
intron_7_95810506_95813247	0.670837	Breast_Mammary_Tissue	0.983703	DYNC1I1	intron_7_95439818_95442559	ENSG00000158560.14	-0.425
intron_8_103141057_103212919	0.669725	Breast_Mammary_Tissue	0.983703	BAALC	intron_8_104153285_104225147	ENSG00000164929.17	0.426526
intron_8_144780280_144787279	0.669293	Breast_Mammary_Tissue	0.983703	ZNF34	intron_8_146005665_146012664	ENSG00000196378.13	-0.427119
intron_8_25440673_25458199	0.668952	Breast_Mammary_Tissue	0.983703	KCTD9	intron_8_25298189_25315715	ENSG00000104756.16	-0.427586
intron_8_60584815_60591858	0.669281	Breast_Mammary_Tissue	0.983703	RAB2A	intron_8_61497374_61504417	ENSG00000104388.15	0.427136
intron_8_60584815_60618580	0.669281	Breast_Mammary_Tissue	0.983703	RAB2A	intron_8_61497374_61531139	ENSG00000104388.15	-0.427136
intron_12_70297879_70310895	0.635508	Nerve_Tibial	0.983705	CNOT2	intron_12_70691659_70704675	ENSG00000111596.14	-0.473988
intron_2_219229900_219232490	0.655774	Pituitary	0.983706	ANKZF1	intron_2_220094622_220097212	ENSG00000163516.14	0.445755
intron_22_24167313_24168447	0.672343	Breast_Mammary_Tissue	0.983706	CABIN1	intron_22_24563281_24564415	ENSG00000099991.18	-0.422935
intron_8_30549585_30558887	0.672339	Breast_Mammary_Tissue	0.983706	RBPMS	intron_8_30407102_30416404	ENSG00000157110.16	-0.422941
intron_11_75268959_75271701	0.694986	Vagina	0.983708	ARRB1	intron_11_74980003_74982745	ENSG00000137486.17	0.392097
intron_10_845055_863743	0.661749	Brain_Caudate_basal_ganglia	0.983709	LARP4B	intron_10_890995_909683	ENSG00000107929.16	-0.4375
intron_17_21021226_21028542	0.661667	Brain_Caudate_basal_ganglia	0.983709	USP22	intron_17_20924539_20931855	ENSG00000124422.12	0.437613
intron_17_82458508_82459992	0.661749	Brain_Caudate_basal_ganglia	0.983709	NARF	intron_17_80416384_80417868	ENSG00000141562.19	0.4375
intron_2_240482261_240499958	0.661655	Brain_Caudate_basal_ganglia	0.983709	ANKMY1	intron_2_241421678_241439375	ENSG00000144504.16	-0.437629
intron_3_121790215_121795457	0.661749	Brain_Caudate_basal_ganglia	0.983709	IQCB1	intron_3_121509062_121514304	ENSG00000173226.17	0.4375
intron_6_7599680_7601336	0.661567	Brain_Caudate_basal_ganglia	0.983709	SNRNP48	intron_6_7599913_7601569	ENSG00000168566.13	-0.437751
intron_12_94412591_94459557	0.588441	Cells_Cultured_fibroblasts	0.983711	CEP83	intron_12_94806367_94853333	ENSG00000173588.16	-0.541096
intron_13_79344794_79353153	0.589096	Cells_Cultured_fibroblasts	0.983711	RBM26	intron_13_79918929_79927288	ENSG00000139746.16	-0.540146
intron_13_79344794_79354439	0.589096	Cells_Cultured_fibroblasts	0.983711	RBM26	intron_13_79918929_79928574	ENSG00000139746.16	0.540146
intron_16_86548111_86548464	0.588832	Cells_Cultured_fibroblasts	0.983711	MTHFSD	intron_16_86581717_86582070	ENSG00000103248.19	-0.54053
intron_16_86870_88698	0.58894	Cells_Cultured_fibroblasts	0.983711	NPRL3	intron_16_136869_138697	ENSG00000103148.17	0.540373
intron_17_1660827_1660993	0.588824	Cells_Cultured_fibroblasts	0.983711	PRPF8	intron_17_1564121_1564287	ENSG00000174231.18	0.540541
intron_17_80421962_80422206	0.589061	Cells_Cultured_fibroblasts	0.983711	ENDOV	intron_17_78395762_78396006	ENSG00000173818.17	0.540197
intron_17_82406482_82409368	0.58849	Cells_Cultured_fibroblasts	0.983711	OGFOD3	intron_17_80364358_80367244	ENSG00000181396.13	-0.541026
intron_17_82563548_82571724	0.588967	Cells_Cultured_fibroblasts	0.983711	FOXK2	intron_17_80521424_80529600	ENSG00000141568.21	0.540334
intron_18_2539145_2544653	0.589096	Cells_Cultured_fibroblasts	0.983711	METTL4	intron_18_2539144_2544652	ENSG00000101574.15	0.540146
intron_19_11346627_11349654	0.588918	Cells_Cultured_fibroblasts	0.983711	CCDC159	intron_19_11457303_11460330	ENSG00000183401.12	0.540404
intron_19_45995504_45996245	0.588735	Cells_Cultured_fibroblasts	0.983711	CCDC61	intron_19_46498762_46499503	ENSG00000104983.8	0.54067
intron_19_45996401_46003008	0.588735	Cells_Cultured_fibroblasts	0.983711	CCDC61	intron_19_46499659_46506266	ENSG00000104983.8	0.54067
intron_19_49704787_49705007	0.589039	Cells_Cultured_fibroblasts	0.983711	CPT1C	intron_19_50208044_50208264	ENSG00000169169.15	0.54023
intron_1_38998311_39003347	0.589096	Cells_Cultured_fibroblasts	0.983711	AKIRIN1	intron_1_39463983_39469019	ENSG00000174574.16	-0.540146
intron_21_15762968_15765997	0.589123	Cells_Cultured_fibroblasts	0.983711	USP25	intron_21_17135287_17138316	ENSG00000155313.16	0.540107
intron_22_26672987_26693681	0.589096	Cells_Cultured_fibroblasts	0.983711	MIATNB	intron_22_27068950_27089644	ENSG00000244625.7	0.540146
intron_22_26693836_26717253	0.589096	Cells_Cultured_fibroblasts	0.983711	MIATNB	intron_22_27089799_27113216	ENSG00000244625.7	0.540146
intron_2_241653369_241653512	0.588544	Cells_Cultured_fibroblasts	0.983711	ATG4B	intron_2_242592784_242592927	ENSG00000168397.17	0.540947
intron_6_33685533_33685643	0.588945	Cells_Cultured_fibroblasts	0.983711	ITPR3	intron_6_33653310_33653420	ENSG00000096433.11	0.540365
intron_7_43648652_43650493	0.588399	Cells_Cultured_fibroblasts	0.983711	COA1	intron_7_43688251_43690092	ENSG00000106603.20	-0.541158
intron_9_132400258_132401455	0.58859	Cells_Cultured_fibroblasts	0.983711	TTF1	intron_9_135275645_135276842	ENSG00000125482.13	-0.540881
intron_9_75077207_75077490	0.588881	Cells_Cultured_fibroblasts	0.983711	NMRK1	intron_9_77692123_77692406	ENSG00000106733.21	0.540458
intron_22_32475398_32478981	0.689416	Colon_Sigmoid	0.983714	FBXO7	intron_22_32871385_32874968	ENSG00000100225.18	0.399648
intron_10_122022014_122050438	0.63655	Heart_Atrial_Appendage	0.983716	TACC2	intron_10_123781529_123809953	ENSG00000138162.19	0.472527
intron_12_6386444_6388398	0.636435	Heart_Atrial_Appendage	0.983716	LTBR	intron_12_6495610_6497564	ENSG00000111321.11	-0.472689
intron_14_90578308_90593486	0.636408	Heart_Atrial_Appendage	0.983716	TTC7B	intron_14_91044652_91059830	ENSG00000165914.15	0.472727
intron_15_44573745_44574902	0.636136	Heart_Atrial_Appendage	0.983716	SPG11	intron_15_44865943_44867100	ENSG00000104133.16	0.473108
intron_16_71456121_71456764	0.636232	Heart_Atrial_Appendage	0.983716	ENSG00000261611	intron_16_71490024_71490667	ENSG00000261611.6	-0.472973
intron_16_71456121_71456764	0.636232	Heart_Atrial_Appendage	0.983716	ZNF23	intron_16_71490024_71490667	ENSG00000167377.19	-0.472973
intron_17_19312144_19313126	0.636267	Heart_Atrial_Appendage	0.983716	EPN2	intron_17_19215457_19216439	ENSG00000072134.16	-0.472924
intron_17_75828086_75828787	0.636511	Heart_Atrial_Appendage	0.983716	UNC13D	intron_17_73824167_73824868	ENSG00000092929.13	-0.472583
intron_20_16374409_16378805	0.636291	Heart_Atrial_Appendage	0.983716	KIF16B	intron_20_16355054_16359450	ENSG00000089177.19	0.472892
intron_20_3889728_3907926	0.63624	Heart_Atrial_Appendage	0.983716	PANK2	intron_20_3870375_3888573	ENSG00000125779.24	-0.472962
intron_2_240525849_240529037	0.636517	Heart_Atrial_Appendage	0.983716	ANKMY1	intron_2_241465266_241468454	ENSG00000144504.16	-0.472574
intron_2_55328432_55332566	0.636458	Heart_Atrial_Appendage	0.983716	CCDC88A	intron_2_55555568_55559702	ENSG00000115355.18	0.472656
intron_3_171654293_171659213	0.636497	Heart_Atrial_Appendage	0.983716	PLD1	intron_3_171372083_171377003	ENSG00000075651.17	-0.472603
intron_17_55774859_55775311	0.672379	Breast_Mammary_Tissue	0.983718	PCTP	intron_17_53852220_53852672	ENSG00000141179.14	-0.422886
intron_12_118201463_118212914	0.693993	smultixcan	0.983719	TAOK3	intron_12_118639268_118650719	ENSG00000135090.14	-0.393443
intron_18_5489161_5630377	0.693993	smultixcan	0.983719	EPB41L3	intron_18_5489160_5630376	ENSG00000082397.18	-0.393443
intron_11_116846553_116847476	0.585554	Heart_Left_Ventricle	0.983719	SIK3	intron_11_116717269_116718192	ENSG00000160584.17	0.54529
intron_4_53391139_53391430	0.585539	Heart_Left_Ventricle	0.983719	ENSG00000282278	intron_4_54257306_54257597	ENSG00000282278.1	0.545311
intron_4_53391139_53391430	0.585539	Heart_Left_Ventricle	0.983719	FIP1L1	intron_4_54257306_54257597	ENSG00000145216.17	0.545311
intron_1_17000534_17002034	0.681742	Testis	0.98372	ATP13A2	intron_1_17327029_17328529	ENSG00000159363.19	-0.410088
intron_20_4970919_5001406	0.681753	Testis	0.98372	SLC23A2	intron_20_4951565_4982052	ENSG00000089057.15	-0.410072
intron_21_32315099_32316466	0.681775	Testis	0.98372	URB1	intron_21_33687410_33688777	ENSG00000142207.7	-0.410042
intron_5_154793723_154794100	0.681691	Testis	0.98372	LARP1	intron_5_154173283_154173660	ENSG00000155506.19	0.410156
intron_6_37642049_37643809	0.681726	Testis	0.98372	MDGA1	intron_6_37609825_37611585	ENSG00000112139.17	-0.41011
intron_7_90354549_90355086	0.681699	Testis	0.98372	GTPBP10	intron_7_89983863_89984400	ENSG00000105793.16	0.410146
intron_16_2752846_2756334	0.646988	Uterus	0.983722	SRRM2	intron_16_2802847_2806335	ENSG00000167978.18	0.457951
intron_1_2389996_2391458	0.689452	Colon_Sigmoid	0.983723	MORN1	intron_1_2321435_2322897	ENSG00000116151.14	-0.399598
intron_10_110298790_110300547	0.688948	Brain_Cortex	0.983724	SMNDC1	intron_10_112058548_112060305	ENSG00000119953.14	-0.400283
intron_10_43158931_43160494	0.688624	Brain_Cortex	0.983724	CSGALNACT2	intron_10_43654379_43655942	ENSG00000169826.8	-0.400723
intron_10_73130459_73134603	0.688615	Brain_Cortex	0.983724	ECD	intron_10_74890217_74894361	ENSG00000122882.11	0.400735
intron_11_111805315_111809643	0.686147	Brain_Cortex	0.983724	ALG9	intron_11_111676039_111680367	ENSG00000086848.15	-0.404089
intron_11_62789210_62789292	0.686414	Brain_Cortex	0.983724	TMEM179B	intron_11_62556682_62556764	ENSG00000185475.11	-0.403727
intron_11_62789679_62789886	0.686414	Brain_Cortex	0.983724	TMEM179B	intron_11_62557151_62557358	ENSG00000185475.11	-0.403727
intron_12_48770970_48771710	0.688128	Brain_Cortex	0.983724	ADCY6	intron_12_49164753_49165493	ENSG00000174233.12	0.401396
intron_12_54371096_54373973	0.688625	Brain_Cortex	0.983724	ZNF385A	intron_12_54764880_54767757	ENSG00000161642.18	0.400722
intron_12_55721947_55723886	0.688414	Brain_Cortex	0.983724	RDH5	intron_12_56115731_56117670	ENSG00000135437.10	0.401008
intron_12_68327021_68331107	0.686232	Brain_Cortex	0.983724	MDM1	intron_12_68720801_68724887	ENSG00000111554.15	-0.403974
intron_12_6863308_6863830	0.686326	Brain_Cortex	0.983724	USP5	intron_12_6972472_6972994	ENSG00000111667.14	0.403846
intron_12_6863377_6863830	0.686326	Brain_Cortex	0.983724	USP5	intron_12_6972541_6972994	ENSG00000111667.14	-0.403846
intron_12_81216996_81220013	0.687112	Brain_Cortex	0.983724	ACSS3	intron_12_81610775_81613792	ENSG00000111058.8	0.402778
intron_14_23299541_23300107	0.689157	Brain_Cortex	0.983724	PPP1R3E	intron_14_23768750_23769316	ENSG00000235194.9	-0.4
intron_14_92577477_92615407	0.68718	Brain_Cortex	0.983724	RIN3	intron_14_93043822_93081752	ENSG00000100599.16	-0.402685
intron_14_94096965_94097495	0.688082	Brain_Cortex	0.983724	IFI27L1	intron_14_94563311_94563841	ENSG00000165948.11	0.40146
intron_15_43185607_43189199	0.688187	Brain_Cortex	0.983724	CCNDBP1	intron_15_43477805_43481397	ENSG00000166946.14	-0.401317
intron_15_78266293_78270497	0.689157	Brain_Cortex	0.983724	DNAJA4	intron_15_78558635_78562839	ENSG00000140403.13	-0.4
intron_16_3288570_3289393	0.686232	Brain_Cortex	0.983724	ZNF263	intron_16_3338570_3339393	ENSG00000006194.11	-0.403974
intron_16_651747_651827	0.687112	Brain_Cortex	0.983724	WDR90	intron_16_701747_701827	ENSG00000161996.19	0.402778
intron_16_67208090_67208312	0.688938	Brain_Cortex	0.983724	FBXL9P	intron_16_67241993_67242215	ENSG00000125122.18	0.400297
intron_16_69121170_69121436	0.686717	Brain_Cortex	0.983724	CHTF8	intron_16_69155073_69155339	ENSG00000168802.14	0.403315
intron_16_90035687_90036381	0.68627	Brain_Cortex	0.983724	GAS8	intron_16_90102095_90102789	ENSG00000141013.17	-0.403922
intron_17_19329647_19335405	0.68675	Brain_Cortex	0.983724	EPN2	intron_17_19232960_19238718	ENSG00000072134.16	-0.40327
intron_17_39906987_39908958	0.688082	Brain_Cortex	0.983724	GSDMB	intron_17_38063240_38065211	ENSG00000073605.19	0.40146
intron_17_62479290_62481124	0.689157	Brain_Cortex	0.983724	TLK2	intron_17_60556651_60558485	ENSG00000146872.19	-0.4
intron_18_10540399_10546326	0.689157	Brain_Cortex	0.983724	NAPG	intron_18_10540396_10546323	ENSG00000134265.13	0.4
intron_18_12433000_12437572	0.687038	Brain_Cortex	0.983724	ENSG00000267108	intron_18_12432999_12437571	ENSG00000267108.1	0.402878
intron_18_13099581_13100305	0.688009	Brain_Cortex	0.983724	CEP192	intron_18_13099580_13100304	ENSG00000101639.19	-0.401559
intron_18_5239049_5241699	0.687511	Brain_Cortex	0.983724	LINC00667	intron_18_5239048_5241698	ENSG00000263753.10	-0.402235
intron_19_37324265_37347190	0.687038	Brain_Cortex	0.983724	ZNF875	intron_19_37815167_37838092	ENSG00000181666.19	-0.402878
intron_19_4186461_4199875	0.686629	Brain_Cortex	0.983724	ANKRD24	intron_19_4186458_4199872	ENSG00000089847.13	-0.403433
intron_19_44165142_44165588	0.689157	Brain_Cortex	0.983724	ZNF226	intron_19_44669295_44669741	ENSG00000167380.17	-0.4
intron_19_44165142_44165757	0.689157	Brain_Cortex	0.983724	ZNF226	intron_19_44669295_44669910	ENSG00000167380.17	-0.4
intron_19_48935111_48936032	0.689157	Brain_Cortex	0.983724	DHDH	intron_19_49438368_49439289	ENSG00000104808.8	0.4
intron_19_53122743_53132856	0.687814	Brain_Cortex	0.983724	ZNF415	intron_19_53625996_53636109	ENSG00000170954.12	0.401824
intron_19_55247109_55258435	0.687505	Brain_Cortex	0.983724	PPP6R1	intron_19_55758477_55769803	ENSG00000105063.19	-0.402244
intron_1_10261970_10267380	0.686426	Brain_Cortex	0.983724	KIF1B	intron_1_10322028_10327438	ENSG00000054523.20	-0.40371
intron_1_109620278_109625662	0.688652	Brain_Cortex	0.983724	AMPD2	intron_1_110162900_110168284	ENSG00000116337.20	0.400685
intron_1_147268878_147275354	0.687511	Brain_Cortex	0.983724	CHD1L	intron_1_146740537_146747017	ENSG00000131778.20	0.402235
intron_1_15153954_15210490	0.687527	Brain_Cortex	0.983724	TMEM51	intron_1_15480450_15536986	ENSG00000171729.14	-0.402214
intron_1_213000912_213005033	0.688257	Brain_Cortex	0.983724	ANGEL2	intron_1_213174254_213178375	ENSG00000174606.14	-0.401222
intron_1_234393837_234400853	0.687612	Brain_Cortex	0.983724	TARBP1	intron_1_234529583_234536599	ENSG00000059588.10	0.402098
intron_1_2391958_2395784	0.68858	Brain_Cortex	0.983724	RER1	intron_1_2323397_2327223	ENSG00000157916.20	-0.400783
intron_1_86728441_86730088	0.689157	Brain_Cortex	0.983724	SH3GLB1	intron_1_87194124_87195771	ENSG00000097033.15	0.4
intron_20_25685662_25685996	0.689157	Brain_Cortex	0.983724	ZNF337	intron_20_25666298_25666632	ENSG00000130684.14	0.4
intron_20_25686466_25696759	0.689157	Brain_Cortex	0.983724	ZNF337	intron_20_25667102_25677395	ENSG00000130684.14	-0.4
intron_20_3149260_3159766	0.68718	Brain_Cortex	0.983724	FASTKD5	intron_20_3129906_3140412	ENSG00000215251.5	-0.402685
intron_21_39178647_39180285	0.686486	Brain_Cortex	0.983724	PSMG1	intron_21_40550573_40552211	ENSG00000183527.12	0.403629
intron_22_19982091_19983673	0.686574	Brain_Cortex	0.983724	ARVCF	intron_22_19969614_19971196	ENSG00000099889.14	0.403509
intron_2_149205404_149208314	0.688369	Brain_Cortex	0.983724	LYPD6B	intron_2_150061918_150064828	ENSG00000150556.17	0.40107
intron_2_271939_272192	0.688119	Brain_Cortex	0.983724	ACP1	intron_2_271939_272192	ENSG00000143727.16	0.401408
intron_2_58154802_58159349	0.689157	Brain_Cortex	0.983724	VRK2	intron_2_58381937_58386484	ENSG00000028116.18	-0.4
intron_3_121781874_121788284	0.688742	Brain_Cortex	0.983724	IQCB1	intron_3_121500721_121507131	ENSG00000173226.17	-0.400563
intron_3_125469519_125476695	0.687038	Brain_Cortex	0.983724	SNX4	intron_3_125188363_125195539	ENSG00000114520.11	0.402878
intron_3_158742144_158783879	0.688188	Brain_Cortex	0.983724	ENSG00000240207	intron_3_158459933_158501668	ENSG00000240207.7	0.401316
intron_4_1327703_1332757	0.689157	Brain_Cortex	0.983724	MAEA	intron_4_1321491_1326545	ENSG00000090316.16	0.4
intron_5_171914405_172006458	0.688989	Brain_Cortex	0.983724	FBXW11	intron_5_171341409_171433462	ENSG00000072803.18	0.400227
intron_5_33998827_34004574	0.688082	Brain_Cortex	0.983724	AMACR	intron_5_33998932_34004679	ENSG00000242110.9	-0.40146
intron_5_33998827_34004574	0.688082	Brain_Cortex	0.983724	ENSG00000289791	intron_5_33998932_34004679	ENSG00000289791.1	-0.40146
intron_5_75705787_75712854	0.689157	Brain_Cortex	0.983724	POC5	intron_5_75001612_75008679	ENSG00000152359.15	0.4
intron_6_107212282_107245548	0.688579	Brain_Cortex	0.983724	PDSS2	intron_6_107533486_107566752	ENSG00000164494.12	0.400784
intron_6_107872912_107876564	0.687556	Brain_Cortex	0.983724	SEC63	intron_6_108194116_108197768	ENSG00000025796.14	-0.402174
intron_6_46676743_46677611	0.688188	Brain_Cortex	0.983724	SLC25A27	intron_6_46644480_46645348	ENSG00000153291.16	0.401316
intron_6_83164719_83167862	0.688409	Brain_Cortex	0.983724	DOP1A	intron_6_83874438_83877581	ENSG00000083097.15	-0.401015
intron_6_89368207_89372437	0.688577	Brain_Cortex	0.983724	RRAGD	intron_6_90077926_90082156	ENSG00000025039.15	-0.400787
intron_7_149824132_149824394	0.689157	Brain_Cortex	0.983724	SSPOP	intron_7_149521221_149521483	ENSG00000197558.13	-0.4
intron_7_2731750_2733451	0.689157	Brain_Cortex	0.983724	GNA12	intron_7_2771384_2773085	ENSG00000146535.14	-0.4
intron_7_44014783_44016434	0.688155	Brain_Cortex	0.983724	ENSG00000272655	intron_7_44054382_44056033	ENSG00000272655.3	-0.401361
intron_7_44014783_44016434	0.688155	Brain_Cortex	0.983724	ENSG00000290872	intron_7_44054382_44056033	ENSG00000290872.1	-0.401361
intron_7_44014783_44016434	0.688155	Brain_Cortex	0.983724	POLR2J4	intron_7_44054382_44056033	ENSG00000214783.9	-0.401361
intron_7_50447297_50447968	0.687038	Brain_Cortex	0.983724	FIGNL1	intron_7_50514995_50515666	ENSG00000132436.12	0.402878
intron_7_50447297_50448181	0.687038	Brain_Cortex	0.983724	FIGNL1	intron_7_50514995_50515879	ENSG00000132436.12	-0.402878
intron_7_50448055_50448181	0.687038	Brain_Cortex	0.983724	FIGNL1	intron_7_50515753_50515879	ENSG00000132436.12	0.402878
intron_8_100259997_100261542	0.689157	Brain_Cortex	0.983724	RNF19A	intron_8_101272225_101273770	ENSG00000034677.13	0.4
intron_9_104771316_104772822	0.687244	Brain_Cortex	0.983724	NIPSNAP3B	intron_9_107533597_107535103	ENSG00000165028.12	0.402597
intron_9_109217145_109243618	0.686618	Brain_Cortex	0.983724	EPB41L4B	intron_9_111979425_112005898	ENSG00000095203.15	-0.403448
intron_9_128819185_128820739	0.688324	Brain_Cortex	0.983724	ENDOG	intron_9_131581464_131583018	ENSG00000167136.7	-0.40113
intron_9_129640722_129641887	0.689157	Brain_Cortex	0.983724	ASB6	intron_9_132403001_132404166	ENSG00000148331.12	0.4
intron_9_97328146_97330154	0.687556	Brain_Cortex	0.983724	CCDC180	intron_9_100090428_100092436	ENSG00000197816.16	-0.402174
intron_9_97328146_97330154	0.687556	Brain_Cortex	0.983724	SUGT1P4-STRA6LP-CCDC180	intron_9_100090428_100092436	ENSG00000255036.6	-0.402174
intron_10_68901471_68906711	0.682473	Brain_Nucleus_accumbens_basal_ganglia	0.983725	DDX50	intron_10_70661227_70666467	ENSG00000107625.14	-0.409091
intron_10_95432576_95434622	0.682775	Brain_Nucleus_accumbens_basal_ganglia	0.983725	SORBS1	intron_10_97192333_97194379	ENSG00000095637.23	0.40868
intron_11_119085157_119088255	0.682473	Brain_Nucleus_accumbens_basal_ganglia	0.983725	HMBS	intron_11_118955867_118958965	ENSG00000256269.11	0.409091
intron_11_72093701_72094948	0.682104	Brain_Nucleus_accumbens_basal_ganglia	0.983725	LRRC51	intron_11_71804747_71805994	ENSG00000184154.16	0.409594
intron_11_72093701_72094948	0.682104	Brain_Nucleus_accumbens_basal_ganglia	0.983725	LRTOMT	intron_11_71804747_71805994	ENSG00000284922.2	0.409594
intron_12_107742348_107743197	0.682249	Brain_Nucleus_accumbens_basal_ganglia	0.983725	PRDM4	intron_12_108136125_108136974	ENSG00000110851.12	-0.409396
intron_12_55719223_55721689	0.682657	Brain_Nucleus_accumbens_basal_ganglia	0.983725	ENSG00000258311	intron_12_56113007_56115473	ENSG00000258311.5	0.40884
intron_13_37017328_37019342	0.682318	Brain_Nucleus_accumbens_basal_ganglia	0.983725	SUPT20H	intron_13_37591465_37593479	ENSG00000102710.21	0.409302
intron_14_21503881_21511124	0.682716	Brain_Nucleus_accumbens_basal_ganglia	0.983725	METTL3	intron_14_21972024_21979266	ENSG00000165819.12	0.408759
intron_16_881505_893007	0.682323	Brain_Nucleus_accumbens_basal_ganglia	0.983725	LMF1	intron_16_931505_943007	ENSG00000103227.19	-0.409295
intron_17_19360388_19362507	0.681991	Brain_Nucleus_accumbens_basal_ganglia	0.983725	B9D1	intron_17_19263701_19265820	ENSG00000108641.20	-0.409747
intron_17_81284895_81289691	0.682131	Brain_Nucleus_accumbens_basal_ganglia	0.983725	SLC38A10	intron_17_79258695_79263491	ENSG00000157637.13	0.409556
intron_1_213000912_213005033	0.682309	Brain_Nucleus_accumbens_basal_ganglia	0.983725	ANGEL2	intron_1_213174254_213178375	ENSG00000174606.14	-0.409315
intron_1_240355908_240357630	0.681969	Brain_Nucleus_accumbens_basal_ganglia	0.983725	FMN2	intron_1_240519208_240520930	ENSG00000155816.21	0.409777
intron_1_240355908_240392511	0.682639	Brain_Nucleus_accumbens_basal_ganglia	0.983725	FMN2	intron_1_240519208_240555811	ENSG00000155816.21	-0.408865
intron_20_35681981_35690413	0.682738	Brain_Nucleus_accumbens_basal_ganglia	0.983725	NFS1	intron_20_34269903_34278335	ENSG00000244005.13	-0.40873
intron_22_50697715_50698690	0.68288	Brain_Nucleus_accumbens_basal_ganglia	0.983725	SHANK3	intron_22_51136143_51137118	ENSG00000251322.11	0.408537
intron_2_235930923_235968462	0.682832	Brain_Nucleus_accumbens_basal_ganglia	0.983725	AGAP1	intron_2_236839567_236877106	ENSG00000157985.20	0.408602
intron_2_63856433_63857829	0.682891	Brain_Nucleus_accumbens_basal_ganglia	0.983725	UGP2	intron_2_64083567_64084963	ENSG00000169764.16	-0.408521
intron_2_63857718_63857829	0.682891	Brain_Nucleus_accumbens_basal_ganglia	0.983725	UGP2	intron_2_64084852_64084963	ENSG00000169764.16	0.408521
intron_3_52529334_52532163	0.682716	Brain_Nucleus_accumbens_basal_ganglia	0.983725	NT5DC2	intron_3_52563350_52566179	ENSG00000168268.11	0.408759
intron_8_25410202_25411194	0.68203	Brain_Nucleus_accumbens_basal_ganglia	0.983725	DOCK5	intron_8_25267718_25268710	ENSG00000147459.18	0.409694
intron_8_74004885_74010001	0.682629	Brain_Nucleus_accumbens_basal_ganglia	0.983725	LY96	intron_8_74917120_74922236	ENSG00000154589.7	0.408879
intron_9_70346649_70347066	0.682783	Brain_Nucleus_accumbens_basal_ganglia	0.983725	SMC5	intron_9_72961565_72961982	ENSG00000198887.9	0.408669
intron_11_10623856_10625966	0.667196	Lung	0.983726	IRAG1	intron_11_10645403_10647513	ENSG00000072952.20	-0.43
intron_12_132085316_132090849	0.667196	Lung	0.983726	ENSG00000291171	intron_12_132569861_132575394	ENSG00000291171.1	0.43
intron_14_58288813_58291635	0.667189	Lung	0.983726	PSMA3-AS1	intron_14_58755531_58758353	ENSG00000257621.9	-0.430009
intron_20_38431112_38434504	0.667117	Lung	0.983726	SNHG17	intron_20_37059755_37063147	ENSG00000196756.15	-0.430108
intron_1_153642429_153643227	0.720985	Brain_Cerebellar_Hemisphere	0.983726	CHTOP	intron_1_153614905_153615703	ENSG00000160679.13	-0.357143
intron_2_218568978_218580561	0.720985	Brain_Cerebellar_Hemisphere	0.983726	CNOT9	intron_2_219433701_219445284	ENSG00000144580.14	-0.357143
intron_11_71796166_71799561	0.656958	Colon_Transverse	0.983727	ENSG00000291186	intron_11_71507212_71510607	ENSG00000291186.1	-0.444118
intron_11_71796166_71799561	0.656958	Colon_Transverse	0.983727	FAM86C1P	intron_11_71507212_71510607	ENSG00000158483.20	-0.444118
intron_2_241094432_241096393	0.656971	Colon_Transverse	0.983727	MTERF4	intron_2_242033847_242035808	ENSG00000122085.17	-0.444099
intron_3_143053794_143056312	0.6569	Colon_Transverse	0.983727	U2SURP	intron_3_142772636_142775154	ENSG00000163714.18	0.444197
intron_8_144060085_144060653	0.65694	Colon_Transverse	0.983727	OPLAH	intron_8_145114988_145115556	ENSG00000178814.17	0.444142
intron_15_101287010_101295097	0.661893	Brain_Caudate_basal_ganglia	0.983727	SNRPA1	intron_15_101827215_101835302	ENSG00000131876.18	0.437301
intron_17_4810951_4814367	0.661996	Brain_Caudate_basal_ganglia	0.983727	PLD2	intron_17_4714246_4717662	ENSG00000129219.14	0.437158
intron_17_4810951_4814418	0.661996	Brain_Caudate_basal_ganglia	0.983727	PLD2	intron_17_4714246_4717713	ENSG00000129219.14	-0.437158
intron_17_78239548_78239780	0.661977	Brain_Caudate_basal_ganglia	0.983727	TMEM235	intron_17_76235629_76235861	ENSG00000204278.14	-0.437186
intron_19_44874478_44882211	0.661996	Brain_Caudate_basal_ganglia	0.983727	NECTIN2	intron_19_45377735_45385468	ENSG00000130202.10	-0.437158
intron_2_158358570_158456415	0.661911	Brain_Caudate_basal_ganglia	0.983727	CCDC148	intron_2_159215082_159312927	ENSG00000153237.19	0.437276
intron_1_100216199_100218626	0.658202	Esophagus_Gastroesophageal_Junction	0.983728	DBT	intron_1_100681755_100684182	ENSG00000137992.15	0.442396
intron_3_15257606_15258546	0.658188	Esophagus_Gastroesophageal_Junction	0.983728	SH3BP5-AS1	intron_3_15299113_15300053	ENSG00000224660.2	-0.442416
intron_2_43741043_43742741	0.655819	Pituitary	0.983729	PLEKHH2	intron_2_43968182_43969880	ENSG00000152527.14	-0.445693
intron_19_49858427_49858843	0.718847	Ovary	0.983731	PTOV1-AS2	intron_19_50361684_50362100	ENSG00000269352.1	0.36
intron_19_49858626_49858843	0.718847	Ovary	0.983731	PTOV1-AS2	intron_19_50361883_50362100	ENSG00000269352.1	-0.36
intron_9_127404991_127405420	0.718847	Ovary	0.983731	SLC2A8	intron_9_130167270_130167699	ENSG00000136856.18	-0.36
intron_1_23456194_23484005	0.689489	Colon_Sigmoid	0.983733	ASAP3	intron_1_23782687_23810498	ENSG00000088280.20	0.399549
intron_9_92047708_92049960	0.635555	Nerve_Tibial	0.983735	SPTLC1	intron_9_94809990_94812242	ENSG00000090054.16	0.473923
intron_11_85629262_85631145	0.634611	Artery_Aorta	0.983737	TMEM126B	intron_11_85340306_85342189	ENSG00000171204.13	-0.475248
intron_13_50910140_50912995	0.681806	Testis	0.983738	RNASEH2B	intron_13_51484276_51487131	ENSG00000136104.21	0.41
intron_14_31403049_31420472	0.636634	Heart_Atrial_Appendage	0.983739	HEATR5A	intron_14_31872255_31889678	ENSG00000129493.15	-0.47241
intron_14_31427792_31428144	0.636634	Heart_Atrial_Appendage	0.983739	ENSG00000203546	intron_14_31896998_31897350	ENSG00000203546.7	0.47241
intron_6_111484861_111503296	0.716694	Brain_Cerebellum	0.983739	TRAF3IP2-AS1	intron_6_111806064_111824499	ENSG00000231889.9	0.362881
intron_8_22121228_22121613	0.716703	Brain_Cerebellum	0.983739	HR	intron_8_21978741_21979126	ENSG00000168453.16	0.362869
intron_11_44081320_44082065	0.657236	Colon_Transverse	0.983741	ACCS	intron_11_44102870_44103615	ENSG00000110455.14	0.443733
intron_18_677444_677743	0.657179	Colon_Transverse	0.983741	ENOSF1	intron_18_677444_677743	ENSG00000132199.20	-0.443812
intron_2_70051305_70053731	0.657253	Colon_Transverse	0.983741	PCBP1-AS1	intron_2_70278437_70280863	ENSG00000179818.17	-0.443709
intron_2_70051305_70055714	0.657253	Colon_Transverse	0.983741	PCBP1-AS1	intron_2_70278437_70282846	ENSG00000179818.17	0.443709
intron_2_70051305_70059643	0.657253	Colon_Transverse	0.983741	PCBP1-AS1	intron_2_70278437_70286775	ENSG00000179818.17	0.443709
intron_4_147481376_147485612	0.657173	Colon_Transverse	0.983741	EDNRA	intron_4_148402528_148406764	ENSG00000151617.17	-0.44382
intron_5_98771184_98772622	0.65721	Colon_Transverse	0.983741	RGMB-AS1	intron_5_98106888_98108326	ENSG00000246763.7	0.443769
intron_6_2988709_2993931	0.657105	Colon_Transverse	0.983741	NQO2	intron_6_2988943_2994165	ENSG00000124588.22	0.443914
intron_6_2989733_2989869	0.657105	Colon_Transverse	0.983741	LINC01011	intron_6_2989967_2990103	ENSG00000244041.7	-0.443914
intron_11_118534355_118534507	0.68994	Colon_Sigmoid	0.983741	TMEM25	intron_11_118405070_118405222	ENSG00000149582.16	-0.398936
intron_11_126408194_126408307	0.690238	Colon_Sigmoid	0.983741	ST3GAL4	intron_11_126278089_126278202	ENSG00000110080.20	-0.398533
intron_19_14167030_14170682	0.68994	Colon_Sigmoid	0.983741	ADGRL1	intron_19_14277842_14281494	ENSG00000072071.17	0.398936
intron_19_21745067_21765694	0.689586	Colon_Sigmoid	0.983741	ZNF100	intron_19_21927869_21948496	ENSG00000197020.12	-0.399417
intron_1_1090428_1091472	0.689851	Colon_Sigmoid	0.983741	C1orf159	intron_1_1025808_1026852	ENSG00000131591.18	-0.399057
intron_1_78660654_78662704	0.689688	Colon_Sigmoid	0.983741	IFI44	intron_1_79126339_79128389	ENSG00000137965.11	0.399279
intron_21_41899362_41901622	0.689873	Colon_Sigmoid	0.983741	C2CD2	intron_21_43319471_43321731	ENSG00000157617.17	0.399027
intron_22_30611063_30612873	0.689832	Colon_Sigmoid	0.983741	TCN2	intron_22_31007050_31008860	ENSG00000185339.10	0.399083
intron_2_119877542_119881786	0.690308	Colon_Sigmoid	0.983741	PTPN4	intron_2_120635118_120639362	ENSG00000088179.9	0.398438
intron_2_119926666_119932424	0.690308	Colon_Sigmoid	0.983741	PTPN4	intron_2_120684242_120690000	ENSG00000088179.9	0.398438
intron_2_169947715_169949605	0.690152	Colon_Sigmoid	0.983741	UBR3	intron_2_170804225_170806115	ENSG00000144357.18	-0.398649
intron_3_127576696_127576821	0.690021	Colon_Sigmoid	0.983741	TPRA1	intron_3_127295539_127295664	ENSG00000163870.16	0.398827
intron_3_127576893_127576990	0.690021	Colon_Sigmoid	0.983741	TPRA1	intron_3_127295736_127295833	ENSG00000163870.16	0.398827
intron_3_43033553_43053521	0.690027	Colon_Sigmoid	0.983741	GASK1A	intron_3_43075045_43095013	ENSG00000144649.10	-0.398819
intron_3_4410978_4417128	0.689992	Colon_Sigmoid	0.983741	SUMF1	intron_3_4452662_4458812	ENSG00000144455.14	0.398866
intron_3_47877523_47914817	0.69006	Colon_Sigmoid	0.983741	MAP4	intron_3_47919013_47956307	ENSG00000047849.22	-0.398773
intron_3_9363127_9365016	0.690224	Colon_Sigmoid	0.983741	THUMPD3	intron_3_9404811_9406700	ENSG00000134077.16	0.398551
intron_3_9363525_9365016	0.690224	Colon_Sigmoid	0.983741	THUMPD3	intron_3_9405209_9406700	ENSG00000134077.16	-0.398551
intron_5_179607659_179609376	0.690282	Colon_Sigmoid	0.983741	RUFY1	intron_5_179034660_179036377	ENSG00000176783.15	0.398473
intron_6_79203630_79208547	0.689537	Colon_Sigmoid	0.983741	HMGN3	intron_6_79913347_79918264	ENSG00000118418.16	-0.399483
intron_8_11853479_11864376	0.690187	Colon_Sigmoid	0.983741	CTSB	intron_8_11710988_11721885	ENSG00000164733.22	-0.398601
intron_8_11864463_11868001	0.690187	Colon_Sigmoid	0.983741	CTSB	intron_8_11721972_11725510	ENSG00000164733.22	-0.398601
intron_9_33933628_33935839	0.689984	Colon_Sigmoid	0.983741	UBAP2	intron_9_33933626_33935837	ENSG00000137073.24	-0.398876
intron_9_33941862_33943420	0.689984	Colon_Sigmoid	0.983741	UBAP2	intron_9_33941860_33943418	ENSG00000137073.24	0.398876
intron_12_53381813_53382110	0.681826	Testis	0.983742	SP1	intron_12_53775597_53775894	ENSG00000185591.10	-0.409972
intron_11_67121358_67131952	0.662343	Muscle_Skeletal	0.983742	KDM2A	intron_11_66888829_66899423	ENSG00000173120.15	0.436681
intron_11_67121358_67180079	0.662343	Muscle_Skeletal	0.983742	KDM2A	intron_11_66888829_66947550	ENSG00000173120.15	-0.436681
intron_14_50752733_50754563	0.661932	Muscle_Skeletal	0.983742	NIN	intron_14_51219451_51221281	ENSG00000100503.27	-0.437247
intron_17_4810951_4814367	0.661996	Muscle_Skeletal	0.983742	PLD2	intron_17_4714246_4717662	ENSG00000129219.14	0.437158
intron_17_4810951_4814418	0.661996	Muscle_Skeletal	0.983742	PLD2	intron_17_4714246_4717713	ENSG00000129219.14	-0.437158
intron_17_64561603_64562771	0.662189	Muscle_Skeletal	0.983742	SMURF2	intron_17_62557721_62558889	ENSG00000108854.16	-0.436893
intron_19_41423169_41424438	0.662387	Muscle_Skeletal	0.983742	BCKDHA	intron_19_41929074_41930343	ENSG00000248098.12	-0.43662
intron_19_41423169_41424438	0.662387	Muscle_Skeletal	0.983742	ENSG00000255730	intron_19_41929074_41930343	ENSG00000255730.5	-0.43662
intron_19_41423169_41424502	0.662387	Muscle_Skeletal	0.983742	BCKDHA	intron_19_41929074_41930407	ENSG00000248098.12	0.43662
intron_3_51978374_51980393	0.662387	Muscle_Skeletal	0.983742	ABHD14A-ACY1	intron_3_52012390_52014409	ENSG00000114786.16	0.43662
intron_3_51978374_51980393	0.662387	Muscle_Skeletal	0.983742	ABHD14A	intron_3_52012390_52014409	ENSG00000248487.10	0.43662
intron_4_186192037_186194500	0.662255	Muscle_Skeletal	0.983742	CYP4V2	intron_4_187113191_187115654	ENSG00000145476.16	0.436802
intron_5_181193467_181194234	0.662322	Muscle_Skeletal	0.983742	TRIM7-AS2	intron_5_180620467_180621234	ENSG00000250222.4	0.436709
intron_5_94870973_94871315	0.662322	Muscle_Skeletal	0.983742	MCTP1	intron_5_94206678_94207020	ENSG00000175471.20	0.436709
intron_6_36179707_36196037	0.662167	Muscle_Skeletal	0.983742	BRPF3-AS1	intron_6_36147484_36163814	ENSG00000246982.7	-0.436923
intron_1_32657572_32668225	0.694018	smultixcan	0.983743	RBBP4	intron_1_33123173_33133826	ENSG00000162521.19	-0.16075
intron_10_34450448_34470085	0.690932	Brain_Hippocampus	0.983743	PARD3	intron_10_34739376_34759013	ENSG00000148498.17	-0.39759
intron_19_17210380_17210715	0.690897	Brain_Hippocampus	0.983743	MYO9B	intron_19_17321189_17321524	ENSG00000099331.14	-0.397638
intron_11_119070397_119071596	0.717041	Brain_Cerebellum	0.983744	VPS11	intron_11_118941107_118942306	ENSG00000160695.16	-0.362416
intron_11_62854551_62854888	0.717114	Brain_Cerebellum	0.983744	SNHG1	intron_11_62622023_62622360	ENSG00000255717.9	-0.362319
intron_12_132639298_132641018	0.717114	Brain_Cerebellum	0.983744	POLE	intron_12_133215884_133217604	ENSG00000177084.19	-0.362319
intron_16_4683932_4686259	0.717396	Brain_Cerebellum	0.983744	MGRN1	intron_16_4733933_4736260	ENSG00000102858.13	0.361942
intron_17_32211238_32224616	0.716847	Brain_Cerebellum	0.983744	RHOT1	intron_17_30538257_30551635	ENSG00000126858.19	-0.362675
intron_17_50864163_50866058	0.717194	Brain_Cerebellum	0.983744	TOB1	intron_17_48941524_48943419	ENSG00000141232.5	-0.362212
intron_19_1057429_1057969	0.71747	Brain_Cerebellum	0.983744	ABCA7	intron_19_1057428_1057968	ENSG00000064687.13	0.361842
intron_19_648487_648882	0.716907	Brain_Cerebellum	0.983744	RNF126	intron_19_648487_648882	ENSG00000070423.18	0.362595
intron_1_109106659_109107007	0.717359	Brain_Cerebellum	0.983744	CFAP276	intron_1_109649281_109649629	ENSG00000179902.13	-0.361991
intron_1_109106659_109112599	0.717359	Brain_Cerebellum	0.983744	CFAP276	intron_1_109649281_109655221	ENSG00000179902.13	0.361991
intron_20_62199257_62200683	0.717006	Brain_Cerebellum	0.983744	MTG2	intron_20_60774313_60775739	ENSG00000101181.18	-0.362463
intron_2_176269669_176296860	0.716876	Brain_Cerebellum	0.983744	MTX2	intron_2_177134397_177161588	ENSG00000128654.14	-0.362637
intron_3_126466325_126470895	0.717114	Brain_Cerebellum	0.983744	ZXDC	intron_3_126185168_126189738	ENSG00000070476.15	-0.362319
intron_3_170263429_170267915	0.717401	Brain_Cerebellum	0.983744	PRKCI	intron_3_169981217_169985703	ENSG00000163558.13	-0.361934
intron_4_139295146_139295732	0.716978	Brain_Cerebellum	0.983744	NDUFC1	intron_4_140216300_140216886	ENSG00000109390.13	-0.3625
intron_5_139426357_139428538	0.71747	Brain_Cerebellum	0.983744	DNAJC18	intron_5_138762046_138764227	ENSG00000170464.10	0.361842
intron_6_136872253_136898142	0.717399	Brain_Cerebellum	0.983744	PEX7	intron_6_137193391_137219280	ENSG00000112357.14	0.361937
intron_7_74065997_74066732	0.717155	Brain_Cerebellum	0.983744	ELN	intron_7_73480327_73481062	ENSG00000049540.19	-0.362264
intron_8_143689301_143690057	0.716924	Brain_Cerebellum	0.983744	ZNF707	intron_8_144771471_144772227	ENSG00000181135.16	0.362573
intron_8_67062024_67062106	0.71724	Brain_Cerebellum	0.983744	COPS5	intron_8_67974259_67974341	ENSG00000121022.14	0.36215
intron_8_1972663_1973148	0.691024	Brain_Putamen_basal_ganglia	0.983745	KBTBD11-AS1	intron_8_1920829_1921314	ENSG00000253764.4	0.397466
intron_11_125592918_125595881	0.683995	Kidney_Cortex	0.983745	STT3A	intron_11_125462813_125465776	ENSG00000134910.14	0.407018
intron_19_45040311_45052071	0.683998	Kidney_Cortex	0.983745	CLASRP	intron_19_45543569_45555329	ENSG00000104859.15	0.407014
intron_1_203180652_203181162	0.683949	Kidney_Cortex	0.983745	CHI3L1	intron_1_203149780_203150290	ENSG00000133048.13	0.40708
intron_7_87858751_87860572	0.684025	Kidney_Cortex	0.983745	SLC25A40	intron_7_87488066_87489887	ENSG00000075303.13	-0.406977
intron_8_56212889_56214598	0.684011	Kidney_Cortex	0.983745	CHCHD7	intron_8_57125448_57127157	ENSG00000170791.18	-0.406996
intron_14_58293926_58297955	0.657287	Colon_Transverse	0.983746	PSMA3-AS1	intron_14_58760644_58764673	ENSG00000257621.9	0.443662
intron_15_30908258_30913858	0.694694	Cells_EBV-transformed_lymphocytes	0.983746	FAN1	intron_15_31200461_31206061	ENSG00000198690.10	-0.392494
intron_1_169854964_169859041	0.694724	Cells_EBV-transformed_lymphocytes	0.983746	SCYL3	intron_1_169824105_169828182	ENSG00000000457.14	-0.392453
intron_10_15254879_15275855	0.692028	Brain_Hippocampus	0.983749	FAM171A1	intron_10_15296878_15317854	ENSG00000148468.17	0.396104
intron_11_120962681_120967195	0.692489	Brain_Hippocampus	0.983749	GRIK4	intron_11_120833390_120837904	ENSG00000149403.13	0.39548
intron_11_73789490_73805027	0.691853	Brain_Hippocampus	0.983749	MRPL48	intron_11_73500535_73516072	ENSG00000175581.14	-0.396341
intron_11_8962183_8964890	0.691176	Brain_Hippocampus	0.983749	TMEM9B	intron_11_8983730_8986437	ENSG00000175348.11	0.39726
intron_13_37000822_37002273	0.692585	Brain_Hippocampus	0.983749	EXOSC8	intron_13_37574959_37576410	ENSG00000120699.14	0.395349
intron_13_37001801_37002273	0.692585	Brain_Hippocampus	0.983749	EXOSC8	intron_13_37575938_37576410	ENSG00000120699.14	-0.395349
intron_14_30913657_30935163	0.69285	Brain_Hippocampus	0.983749	STRN3	intron_14_31382863_31404369	ENSG00000196792.12	0.39499
intron_14_34713561_34714196	0.693462	Brain_Hippocampus	0.983749	CFL2	intron_14_35182767_35183402	ENSG00000165410.15	0.394161
intron_14_34713561_34714435	0.693462	Brain_Hippocampus	0.983749	CFL2	intron_14_35182767_35183641	ENSG00000165410.15	-0.394161
intron_14_94096965_94100739	0.693462	Brain_Hippocampus	0.983749	IFI27L1	intron_14_94563311_94567085	ENSG00000165948.11	-0.394161
intron_15_30904011_30904512	0.693304	Brain_Hippocampus	0.983749	FAN1	intron_15_31196214_31196715	ENSG00000198690.10	0.394375
intron_15_51725121_51737350	0.691324	Brain_Hippocampus	0.983749	LYSMD2	intron_15_52017318_52029547	ENSG00000140280.14	0.397059
intron_15_75349339_75351301	0.691562	Brain_Hippocampus	0.983749	NEIL1	intron_15_75641680_75643642	ENSG00000140398.14	0.396737
intron_16_263775_264016	0.692585	Brain_Hippocampus	0.983749	FAM234A	intron_16_313774_314015	ENSG00000167930.17	-0.395349
intron_16_264171_264614	0.692585	Brain_Hippocampus	0.983749	FAM234A	intron_16_314170_314613	ENSG00000167930.17	0.395349
intron_16_67814401_67821099	0.69289	Brain_Hippocampus	0.983749	TSNAXIP1	intron_16_67848304_67855002	ENSG00000102904.15	0.394937
intron_16_67814401_67824583	0.69289	Brain_Hippocampus	0.983749	TSNAXIP1	intron_16_67848304_67858486	ENSG00000102904.15	-0.394937
intron_17_7550978_7556778	0.691012	Brain_Hippocampus	0.983749	TNFSF12-TNFSF13	intron_17_7454295_7460095	ENSG00000248871.1	-0.397482
intron_17_7550978_7556778	0.691012	Brain_Hippocampus	0.983749	TNFSF12	intron_17_7454295_7460095	ENSG00000239697.12	-0.397482
intron_17_78191060_78202703	0.692397	Brain_Hippocampus	0.983749	AFMID	intron_17_76187141_76198784	ENSG00000183077.16	0.395604
intron_17_78204741_78204828	0.692397	Brain_Hippocampus	0.983749	AFMID	intron_17_76200822_76200909	ENSG00000183077.16	0.395604
intron_17_78204900_78205093	0.692397	Brain_Hippocampus	0.983749	AFMID	intron_17_76200981_76201174	ENSG00000183077.16	0.395604
intron_17_78204900_78205946	0.692397	Brain_Hippocampus	0.983749	AFMID	intron_17_76200981_76202027	ENSG00000183077.16	0.395604
intron_17_7856843_7856985	0.692507	Brain_Hippocampus	0.983749	NAA38	intron_17_7760161_7760303	ENSG00000183011.14	0.395455
intron_17_7856843_7857015	0.692507	Brain_Hippocampus	0.983749	NAA38	intron_17_7760161_7760333	ENSG00000183011.14	-0.395455
intron_19_37257394_37265286	0.692339	Brain_Hippocampus	0.983749	LINC01535	intron_19_37748296_37756188	ENSG00000226686.10	0.395683
intron_19_40623732_40623936	0.693462	Brain_Hippocampus	0.983749	LTBP4	intron_19_41129637_41129841	ENSG00000090006.18	-0.394161
intron_19_48161507_48162262	0.693037	Brain_Hippocampus	0.983749	LIG1	intron_19_48664764_48665519	ENSG00000105486.15	0.394737
intron_19_48298340_48302694	0.693469	Brain_Hippocampus	0.983749	ODAD1	intron_19_48801597_48805951	ENSG00000105479.16	0.394152
intron_19_5214736_5215289	0.69141	Brain_Hippocampus	0.983749	PTPRS	intron_19_5214747_5215300	ENSG00000105426.19	-0.396943
intron_1_13749487_13769118	0.692751	Brain_Hippocampus	0.983749	PRDM2	intron_1_14075982_14095613	ENSG00000116731.23	-0.395124
intron_1_231528826_231529255	0.691874	Brain_Hippocampus	0.983749	TSNAX-DISC1	intron_1_231664572_231665001	ENSG00000270106.6	0.396313
intron_1_231528826_231529255	0.691874	Brain_Hippocampus	0.983749	TSNAX	intron_1_231664572_231665001	ENSG00000116918.15	0.396313
intron_1_236249967_236252050	0.691247	Brain_Hippocampus	0.983749	ERO1B	intron_1_236413267_236415350	ENSG00000086619.15	0.397163
intron_20_25030958_25048085	0.691874	Brain_Hippocampus	0.983749	ACSS1	intron_20_25011594_25028721	ENSG00000154930.15	0.396313
intron_20_31862742_31863907	0.692585	Brain_Hippocampus	0.983749	DUSP15	intron_20_30450545_30451710	ENSG00000149599.16	-0.395349
intron_21_39393280_39396866	0.693494	Brain_Hippocampus	0.983749	GET1	intron_21_40765206_40768792	ENSG00000182093.16	-0.394118
intron_22_20115780_20116038	0.691407	Brain_Hippocampus	0.983749	TRMT2A	intron_22_20103303_20103561	ENSG00000099899.16	-0.396947
intron_22_41356808_41357177	0.691938	Brain_Hippocampus	0.983749	ZC3H7B	intron_22_41752812_41753181	ENSG00000100403.12	0.396226
intron_2_168855460_168856690	0.69113	Brain_Hippocampus	0.983749	NOSTRIN	intron_2_169711970_169713200	ENSG00000163072.16	0.397321
intron_3_171789535_171810399	0.693411	Brain_Hippocampus	0.983749	PLD1	intron_3_171507325_171528189	ENSG00000075651.17	-0.394231
intron_3_52524611_52524817	0.693462	Brain_Hippocampus	0.983749	NT5DC2	intron_3_52558627_52558833	ENSG00000168268.11	0.394161
intron_3_52524731_52524817	0.693462	Brain_Hippocampus	0.983749	NT5DC2	intron_3_52558747_52558833	ENSG00000168268.11	-0.394161
intron_3_52524881_52524963	0.693462	Brain_Hippocampus	0.983749	NT5DC2	intron_3_52558897_52558979	ENSG00000168268.11	0.394161
intron_3_52525295_52527294	0.693462	Brain_Hippocampus	0.983749	NT5DC2	intron_3_52559311_52561310	ENSG00000168268.11	-0.394161
intron_3_66346408_66362860	0.692165	Brain_Hippocampus	0.983749	SLC25A26	intron_3_66396832_66413284	ENSG00000144741.19	-0.395918
intron_6_68630650_68634834	0.691247	Brain_Hippocampus	0.983749	ADGRB3-DT	intron_6_69340542_69344726	ENSG00000230910.6	0.397163
intron_7_6402027_6402316	0.693462	Brain_Hippocampus	0.983749	RAC1	intron_7_6441658_6441947	ENSG00000136238.20	0.394161
intron_7_77262307_77273694	0.691613	Brain_Hippocampus	0.983749	CCDC146	intron_7_76891624_76903011	ENSG00000135205.15	-0.396667
intron_8_143590081_143590608	0.692362	Brain_Hippocampus	0.983749	EEF1D	intron_8_144672251_144672778	ENSG00000104529.19	0.395652
intron_8_144798937_144802870	0.691223	Brain_Hippocampus	0.983749	ZNF517	intron_8_146024322_146028255	ENSG00000197363.11	-0.397196
intron_22_42063024_42065738	0.664019	Adipose_Visceral_Omentum	0.983749	NAGA	intron_22_42459028_42461742	ENSG00000198951.12	-0.434371
intron_3_52589255_52603521	0.694759	Cells_EBV-transformed_lymphocytes	0.983749	PBRM1	intron_3_52623271_52637537	ENSG00000163939.19	-0.392405
intron_12_123695297_123696415	0.672456	Breast_Mammary_Tissue	0.983749	TCTN2	intron_12_124179844_124180962	ENSG00000168778.13	-0.422779
intron_17_7448788_7454297	0.681852	Testis	0.983752	CHRNB1	intron_17_7352107_7357616	ENSG00000170175.11	-0.409938
intron_2_237859727_237877224	0.64704	Uterus	0.983752	RAMP1	intron_2_238768370_238785866	ENSG00000132329.11	-0.457878
intron_12_69795344_69800209	0.646906	Skin_Sun_Exposed_Lower_leg	0.983753	RAB3IP	intron_12_70189124_70193989	ENSG00000127328.22	-0.458065
intron_12_76450988_76459859	0.647074	Skin_Sun_Exposed_Lower_leg	0.983753	OSBPL8	intron_12_76844768_76853639	ENSG00000091039.17	0.457831
intron_14_58293138_58297955	0.647135	Skin_Sun_Exposed_Lower_leg	0.983753	PSMA3-AS1	intron_14_58759856_58764673	ENSG00000257621.9	0.457746
intron_1_29312706_29315372	0.64697	Skin_Sun_Exposed_Lower_leg	0.983753	PTPRU	intron_1_29639218_29641884	ENSG00000060656.20	-0.457976
intron_21_46270563_46272561	0.64716	Skin_Sun_Exposed_Lower_leg	0.983753	MCM3AP	intron_21_47690477_47692475	ENSG00000160294.11	0.457711
intron_2_219001_229966	0.647135	Skin_Sun_Exposed_Lower_leg	0.983753	SH3YL1	intron_2_219001_229966	ENSG00000035115.22	-0.457746
intron_2_247602_249731	0.647135	Skin_Sun_Exposed_Lower_leg	0.983753	SH3YL1	intron_2_247602_249731	ENSG00000035115.22	0.457746
intron_6_136356794_136359820	0.646891	Skin_Sun_Exposed_Lower_leg	0.983753	MAP7	intron_6_136677932_136680958	ENSG00000135525.19	0.458086
intron_6_26658646_26659441	0.647135	Skin_Sun_Exposed_Lower_leg	0.983753	ZNF322	intron_6_26658874_26659669	ENSG00000181315.11	-0.457746
intron_9_121678781_121699325	0.647074	Skin_Sun_Exposed_Lower_leg	0.983753	DAB2IP	intron_9_124441060_124461604	ENSG00000136848.19	0.457831
intron_12_123672132_123673618	0.684084	Kidney_Cortex	0.983754	TCTN2	intron_12_124156679_124158165	ENSG00000168778.13	0.406897
intron_10_102481172_102483011	0.656721	Skin_Not_Sun_Exposed_Suprapubic	0.983754	ACTR1A	intron_10_104240929_104242768	ENSG00000138107.13	-0.444444
intron_10_102482175_102483011	0.656721	Skin_Not_Sun_Exposed_Suprapubic	0.983754	ACTR1A	intron_10_104241932_104242768	ENSG00000138107.13	0.444444
intron_10_110228321_110279180	0.651548	Skin_Not_Sun_Exposed_Suprapubic	0.983754	MXI1	intron_10_111988079_112038938	ENSG00000119950.21	-0.451613
intron_10_110298790_110300547	0.655745	Skin_Not_Sun_Exposed_Suprapubic	0.983754	SMNDC1	intron_10_112058548_112060305	ENSG00000119953.14	0.445795
intron_10_110298790_110303468	0.648645	Skin_Not_Sun_Exposed_Suprapubic	0.983754	SMNDC1	intron_10_112058548_112063226	ENSG00000119953.14	-0.455645
intron_10_12091684_12094073	0.654727	Skin_Not_Sun_Exposed_Suprapubic	0.983754	DHTKD1	intron_10_12133683_12136072	ENSG00000181192.12	0.447205
intron_10_130079901_130110704	0.660452	Skin_Not_Sun_Exposed_Suprapubic	0.983754	C10orf143	intron_10_131878165_131908968	ENSG00000237489.5	0.439289
intron_10_21759618_21766261	0.648358	Skin_Not_Sun_Exposed_Suprapubic	0.983754	DNAJC1	intron_10_22048547_22055190	ENSG00000136770.11	0.456044
intron_10_24466790_24473228	0.654928	Skin_Not_Sun_Exposed_Suprapubic	0.983754	KIAA1217	intron_10_24755719_24762157	ENSG00000120549.19	0.446927
intron_10_3143501_3144292	0.656277	Skin_Not_Sun_Exposed_Suprapubic	0.983754	PITRM1	intron_10_3185693_3186484	ENSG00000107959.17	0.445059
intron_10_32273281_32273922	0.660123	Skin_Not_Sun_Exposed_Suprapubic	0.983754	EPC1	intron_10_32562209_32562850	ENSG00000120616.16	0.439744
intron_10_38417204_38422768	0.651709	Skin_Not_Sun_Exposed_Suprapubic	0.983754	ENSG00000290535	intron_10_38706132_38711696	ENSG00000290535.1	-0.451389
intron_10_45651625_45651966	0.649812	Skin_Not_Sun_Exposed_Suprapubic	0.983754	ZFAND4	intron_10_46147073_46147414	ENSG00000172671.20	0.454023
intron_10_45652033_45652984	0.649812	Skin_Not_Sun_Exposed_Suprapubic	0.983754	ZFAND4	intron_10_46147481_46148432	ENSG00000172671.20	0.454023
intron_10_49167962_49188294	0.650354	Skin_Not_Sun_Exposed_Suprapubic	0.983754	TMEM273	intron_10_50376007_50396339	ENSG00000204161.14	0.453271
intron_10_73795663_73796321	0.656721	Skin_Not_Sun_Exposed_Suprapubic	0.983754	ZSWIM8	intron_10_75555421_75556079	ENSG00000214655.11	-0.444444
intron_10_73795663_73796774	0.656721	Skin_Not_Sun_Exposed_Suprapubic	0.983754	ZSWIM8	intron_10_75555421_75556532	ENSG00000214655.11	0.444444
intron_10_73819645_73821682	0.661418	Skin_Not_Sun_Exposed_Suprapubic	0.983754	CAMK2G	intron_10_75579403_75581440	ENSG00000148660.22	0.437956
intron_10_79942070_79942388	0.656873	Skin_Not_Sun_Exposed_Suprapubic	0.983754	SFTPD	intron_10_81701826_81702144	ENSG00000133661.17	0.444234
intron_10_86472344_86472612	0.655182	Skin_Not_Sun_Exposed_Suprapubic	0.983754	WAPL	intron_10_88232101_88232369	ENSG00000062650.20	0.446575
intron_10_94497172_94500221	0.655426	Skin_Not_Sun_Exposed_Suprapubic	0.983754	TBC1D12	intron_10_96256929_96259978	ENSG00000108239.9	0.446237
intron_10_98434091_98435272	0.647213	Skin_Not_Sun_Exposed_Suprapubic	0.983754	ENSG00000289758	intron_10_100193848_100195029	ENSG00000289758.1	-0.457637
intron_10_98434091_98435272	0.647213	Skin_Not_Sun_Exposed_Suprapubic	0.983754	HPS1	intron_10_100193848_100195029	ENSG00000107521.21	-0.457637
intron_11_102206074_102209517	0.65281	Skin_Not_Sun_Exposed_Suprapubic	0.983754	YAP1	intron_11_102076805_102080248	ENSG00000137693.14	0.449862
intron_11_102206086_102223622	0.65281	Skin_Not_Sun_Exposed_Suprapubic	0.983754	YAP1	intron_11_102076817_102094353	ENSG00000137693.14	-0.449862
intron_11_103358359_103399663	0.657951	Skin_Not_Sun_Exposed_Suprapubic	0.983754	DYNC2H1	intron_11_103229087_103270391	ENSG00000187240.17	0.442743
intron_11_107511036_107522299	0.656135	Skin_Not_Sun_Exposed_Suprapubic	0.983754	ALKBH8	intron_11_107381762_107393025	ENSG00000137760.15	0.445255
intron_11_113365060_113366225	0.650899	Skin_Not_Sun_Exposed_Suprapubic	0.983754	TTC12	intron_11_113235782_113236947	ENSG00000149292.17	0.452514
intron_11_116787059_116787482	0.650945	Skin_Not_Sun_Exposed_Suprapubic	0.983754	ZPR1	intron_11_116657775_116658198	ENSG00000109917.11	-0.45245
intron_11_116787643_116787820	0.650945	Skin_Not_Sun_Exposed_Suprapubic	0.983754	ZPR1	intron_11_116658359_116658536	ENSG00000109917.11	0.45245
intron_11_117228350_117229377	0.648411	Skin_Not_Sun_Exposed_Suprapubic	0.983754	PCSK7	intron_11_117099066_117100093	ENSG00000160613.15	0.45597
intron_11_117351988_117361835	0.655013	Skin_Not_Sun_Exposed_Suprapubic	0.983754	CEP164	intron_11_117222704_117232551	ENSG00000110274.16	0.446809
intron_11_117380705_117381701	0.657965	Skin_Not_Sun_Exposed_Suprapubic	0.983754	CEP164	intron_11_117251421_117252417	ENSG00000110274.16	0.442724
intron_11_117380714_117381701	0.657965	Skin_Not_Sun_Exposed_Suprapubic	0.983754	CEP164	intron_11_117251430_117252417	ENSG00000110274.16	0.442724
intron_11_117381868_117382796	0.655727	Skin_Not_Sun_Exposed_Suprapubic	0.983754	CEP164	intron_11_117252584_117253512	ENSG00000110274.16	-0.44582
intron_11_117381868_117387203	0.655727	Skin_Not_Sun_Exposed_Suprapubic	0.983754	CEP164	intron_11_117252584_117257919	ENSG00000110274.16	0.44582
intron_11_119049837_119051035	0.65359	Skin_Not_Sun_Exposed_Suprapubic	0.983754	HYOU1	intron_11_118920549_118921747	ENSG00000149428.21	-0.44878
intron_11_119051173_119051438	0.65359	Skin_Not_Sun_Exposed_Suprapubic	0.983754	HYOU1	intron_11_118921885_118922150	ENSG00000149428.21	0.44878
intron_11_122028845_122033314	0.648475	Skin_Not_Sun_Exposed_Suprapubic	0.983754	MIR100HG	intron_11_121899553_121904022	ENSG00000255248.11	-0.455882
intron_11_126408194_126408307	0.658755	Skin_Not_Sun_Exposed_Suprapubic	0.983754	ST3GAL4	intron_11_126278089_126278202	ENSG00000110080.20	-0.441633
intron_11_130190148_130190454	0.651912	Skin_Not_Sun_Exposed_Suprapubic	0.983754	ST14	intron_11_130060043_130060349	ENSG00000149418.11	-0.451107
intron_11_3093663_3093746	0.65447	Skin_Not_Sun_Exposed_Suprapubic	0.983754	OSBPL5	intron_11_3114893_3114976	ENSG00000021762.20	0.447561
intron_11_33864817_33869346	0.656305	Skin_Not_Sun_Exposed_Suprapubic	0.983754	LMO2	intron_11_33886363_33890892	ENSG00000135363.12	0.44502
intron_11_44095852_44107683	0.660376	Skin_Not_Sun_Exposed_Suprapubic	0.983754	EXT2	intron_11_44117402_44129233	ENSG00000151348.16	0.439394
intron_11_46494204_46512727	0.650403	Skin_Not_Sun_Exposed_Suprapubic	0.983754	AMBRA1	intron_11_46515754_46534277	ENSG00000110497.15	0.453202
intron_11_47232959_47234573	0.659755	Skin_Not_Sun_Exposed_Suprapubic	0.983754	DDB2	intron_11_47254510_47256124	ENSG00000134574.12	0.440252
intron_11_556588_556835	0.651243	Skin_Not_Sun_Exposed_Suprapubic	0.983754	LMNTD2	intron_11_556588_556835	ENSG00000185522.9	0.452036
intron_11_63819002_63826928	0.654057	Skin_Not_Sun_Exposed_Suprapubic	0.983754	SPINDOC	intron_11_63586474_63594400	ENSG00000168005.9	0.448133
intron_11_63905043_63908260	0.658468	Skin_Not_Sun_Exposed_Suprapubic	0.983754	MARK2	intron_11_63672515_63675732	ENSG00000072518.22	-0.442029
intron_11_63908304_63908877	0.656135	Skin_Not_Sun_Exposed_Suprapubic	0.983754	MARK2	intron_11_63675776_63676349	ENSG00000072518.22	-0.445255
intron_11_64000343_64151239	0.661418	Skin_Not_Sun_Exposed_Suprapubic	0.983754	MACROD1	intron_11_63767815_63918711	ENSG00000133315.12	-0.437956
intron_11_7665546_7667728	0.646866	Skin_Not_Sun_Exposed_Suprapubic	0.983754	CYB5R2	intron_11_7686777_7688959	ENSG00000166394.15	0.45812
intron_11_86446487_86447065	0.6525	Skin_Not_Sun_Exposed_Suprapubic	0.983754	ME3	intron_11_86157529_86158107	ENSG00000151376.18	0.450292
intron_11_86457759_86465091	0.659303	Skin_Not_Sun_Exposed_Suprapubic	0.983754	ME3	intron_11_86168801_86176133	ENSG00000151376.18	0.440875
intron_11_8731209_8750621	0.658841	Skin_Not_Sun_Exposed_Suprapubic	0.983754	DENND2B	intron_11_8752756_8772168	ENSG00000166444.19	0.441514
intron_11_88149955_88175183	0.655013	Skin_Not_Sun_Exposed_Suprapubic	0.983754	RAB38	intron_11_87883123_87908351	ENSG00000123892.12	0.446809
intron_11_8911671_8912453	0.658038	Skin_Not_Sun_Exposed_Suprapubic	0.983754	AKIP1	intron_11_8933218_8934000	ENSG00000166452.12	0.442623
intron_11_89340171_89342074	0.656353	Skin_Not_Sun_Exposed_Suprapubic	0.983754	NOX4	intron_11_89073339_89075242	ENSG00000086991.13	-0.444954
intron_12_109511303_109516765	0.653442	Skin_Not_Sun_Exposed_Suprapubic	0.983754	UBE3B	intron_12_109949108_109954570	ENSG00000151148.14	-0.448986
intron_12_109533558_109534591	0.660894	Skin_Not_Sun_Exposed_Suprapubic	0.983754	UBE3B	intron_12_109971363_109972396	ENSG00000151148.14	-0.438679
intron_12_113195889_113197541	0.661317	Skin_Not_Sun_Exposed_Suprapubic	0.983754	IQCD	intron_12_113633694_113635346	ENSG00000166578.10	0.438095
intron_12_115966243_115968940	0.661052	Skin_Not_Sun_Exposed_Suprapubic	0.983754	MED13L	intron_12_116404048_116406745	ENSG00000123066.9	0.438462
intron_12_120148346_120149606	0.659194	Skin_Not_Sun_Exposed_Suprapubic	0.983754	GCN1	intron_12_120586150_120587410	ENSG00000089154.11	-0.441026
intron_12_120149720_120149922	0.651786	Skin_Not_Sun_Exposed_Suprapubic	0.983754	GCN1	intron_12_120587524_120587726	ENSG00000089154.11	-0.451282
intron_12_12330958_12338420	0.647977	Skin_Not_Sun_Exposed_Suprapubic	0.983754	MANSC1	intron_12_12483892_12491354	ENSG00000111261.14	-0.456574
intron_12_123692723_123694842	0.659227	Skin_Not_Sun_Exposed_Suprapubic	0.983754	TCTN2	intron_12_124177270_124179389	ENSG00000168778.13	0.440981
intron_12_130808704_130812957	0.655636	Skin_Not_Sun_Exposed_Suprapubic	0.983754	STX2	intron_12_131293249_131297502	ENSG00000111450.15	0.445946
intron_12_132571136_132571307	0.653679	Skin_Not_Sun_Exposed_Suprapubic	0.983754	FBRSL1	intron_12_133147722_133147893	ENSG00000112787.14	-0.448657
intron_12_18088956_18089229	0.653087	Skin_Not_Sun_Exposed_Suprapubic	0.983754	RERGL	intron_12_18241890_18242163	ENSG00000111404.7	-0.449477
intron_12_18088956_18090089	0.653087	Skin_Not_Sun_Exposed_Suprapubic	0.983754	RERGL	intron_12_18241890_18243023	ENSG00000111404.7	0.449477
intron_12_25195337_25195708	0.657037	Skin_Not_Sun_Exposed_Suprapubic	0.983754	ETFRF1	intron_12_25348271_25348642	ENSG00000205707.11	0.444008
intron_12_25195337_25203920	0.658727	Skin_Not_Sun_Exposed_Suprapubic	0.983754	ETFRF1	intron_12_25348271_25356854	ENSG00000205707.11	-0.441672
intron_12_3659654_3673446	0.650491	Skin_Not_Sun_Exposed_Suprapubic	0.983754	CRACR2A	intron_12_3768820_3782612	ENSG00000130038.10	-0.45308
intron_12_48838080_48839434	0.661418	Skin_Not_Sun_Exposed_Suprapubic	0.983754	DDX23	intron_12_49231863_49233217	ENSG00000174243.11	0.437956
intron_12_48838080_48839844	0.661418	Skin_Not_Sun_Exposed_Suprapubic	0.983754	DDX23	intron_12_49231863_49233627	ENSG00000174243.11	-0.437956
intron_12_67305312_67307397	0.657002	Skin_Not_Sun_Exposed_Suprapubic	0.983754	CAND1	intron_12_67699092_67701177	ENSG00000111530.13	-0.444056
intron_12_69795344_69800209	0.646906	Skin_Not_Sun_Exposed_Suprapubic	0.983754	RAB3IP	intron_12_70189124_70193989	ENSG00000127328.22	-0.458065
intron_12_88054413_88055576	0.649812	Skin_Not_Sun_Exposed_Suprapubic	0.983754	CEP290	intron_12_88448190_88449353	ENSG00000198707.17	0.454023
intron_12_89599299_89603043	0.653954	Skin_Not_Sun_Exposed_Suprapubic	0.983754	ATP2B1	intron_12_89993076_89996820	ENSG00000070961.17	0.448276
intron_12_93378421_93394609	0.649867	Skin_Not_Sun_Exposed_Suprapubic	0.983754	NUDT4	intron_12_93772197_93788385	ENSG00000173598.14	0.453947
intron_13_110624279_110627439	0.655013	Skin_Not_Sun_Exposed_Suprapubic	0.983754	NAXD	intron_13_111276626_111279786	ENSG00000213995.12	0.446809
intron_13_114286629_114291489	0.654743	Skin_Not_Sun_Exposed_Suprapubic	0.983754	UPF3A	intron_13_115052104_115056964	ENSG00000169062.15	0.447183
intron_13_20788616_20790462	0.659755	Skin_Not_Sun_Exposed_Suprapubic	0.983754	XPO4	intron_13_21362755_21364601	ENSG00000132953.18	-0.440252
intron_13_27556413_27559842	0.654609	Skin_Not_Sun_Exposed_Suprapubic	0.983754	LNX2	intron_13_28130550_28133979	ENSG00000139517.9	0.447368
intron_13_28329728_28334025	0.65328	Skin_Not_Sun_Exposed_Suprapubic	0.983754	FLT1	intron_13_28903865_28908162	ENSG00000102755.13	-0.44921
intron_13_37024442_37025320	0.65859	Skin_Not_Sun_Exposed_Suprapubic	0.983754	SUPT20H	intron_13_37598579_37599457	ENSG00000102710.21	-0.44186
intron_13_37025437_37026204	0.655228	Skin_Not_Sun_Exposed_Suprapubic	0.983754	SUPT20H	intron_13_37599574_37600341	ENSG00000102710.21	-0.446512
intron_13_42209465_42210602	0.652354	Skin_Not_Sun_Exposed_Suprapubic	0.983754	DGKH	intron_13_42783601_42784738	ENSG00000102780.17	0.450495
intron_13_45344446_45360141	0.647645	Skin_Not_Sun_Exposed_Suprapubic	0.983754	TPT1-AS1	intron_13_45918581_45934276	ENSG00000170919.16	-0.457037
intron_13_51379572_51382029	0.65271	Skin_Not_Sun_Exposed_Suprapubic	0.983754	INTS6	intron_13_51953708_51956165	ENSG00000102786.15	-0.45
intron_13_51389444_51395300	0.65271	Skin_Not_Sun_Exposed_Suprapubic	0.983754	INTS6	intron_13_51963580_51969436	ENSG00000102786.15	0.45
intron_14_103123483_103126310	0.64812	Skin_Not_Sun_Exposed_Suprapubic	0.983754	TNFAIP2	intron_14_103589820_103592647	ENSG00000185215.11	0.456376
intron_14_103123951_103126310	0.653438	Skin_Not_Sun_Exposed_Suprapubic	0.983754	TNFAIP2	intron_14_103590288_103592647	ENSG00000185215.11	0.448991
intron_14_20352347_20354085	0.6494	Skin_Not_Sun_Exposed_Suprapubic	0.983754	PARP2	intron_14_20820506_20822244	ENSG00000129484.14	-0.454596
intron_14_20353003_20354085	0.6494	Skin_Not_Sun_Exposed_Suprapubic	0.983754	PARP2	intron_14_20821162_20822244	ENSG00000129484.14	0.454596
intron_14_21501129_21501728	0.657787	Skin_Not_Sun_Exposed_Suprapubic	0.983754	METTL3	intron_14_21969271_21969870	ENSG00000165819.12	0.442971
intron_14_23564159_23564333	0.659671	Skin_Not_Sun_Exposed_Suprapubic	0.983754	AP1G2	intron_14_24033368_24033542	ENSG00000213983.12	-0.440367
intron_14_23564221_23564333	0.659671	Skin_Not_Sun_Exposed_Suprapubic	0.983754	AP1G2	intron_14_24033430_24033542	ENSG00000213983.12	0.440367
intron_14_23990359_23995032	0.648845	Skin_Not_Sun_Exposed_Suprapubic	0.983754	DHRS4L2	intron_14_24459568_24464241	ENSG00000187630.18	0.455367
intron_14_23995133_24000863	0.6534	Skin_Not_Sun_Exposed_Suprapubic	0.983754	DHRS4L2	intron_14_24464342_24470072	ENSG00000187630.18	-0.449044
intron_14_24440926_24441678	0.657223	Skin_Not_Sun_Exposed_Suprapubic	0.983754	SDR39U1	intron_14_24910132_24910884	ENSG00000100445.18	0.44375
intron_14_50342222_50344986	0.652713	Skin_Not_Sun_Exposed_Suprapubic	0.983754	CDKL1	intron_14_50808940_50811704	ENSG00000100490.10	-0.449997
intron_14_50532158_50532400	0.658685	Skin_Not_Sun_Exposed_Suprapubic	0.983754	MAP4K5	intron_14_50998876_50999118	ENSG00000012983.12	-0.441729
intron_14_51350372_51365363	0.657849	Skin_Not_Sun_Exposed_Suprapubic	0.983754	LINC00640	intron_14_51817090_51832081	ENSG00000258479.6	0.442885
intron_14_58293138_58297955	0.647135	Skin_Not_Sun_Exposed_Suprapubic	0.983754	PSMA3-AS1	intron_14_58759856_58764673	ENSG00000257621.9	0.457746
intron_14_67593952_67600024	0.647222	Skin_Not_Sun_Exposed_Suprapubic	0.983754	PIGH	intron_14_68060669_68066741	ENSG00000100564.9	-0.457625
intron_14_73297285_73323130	0.660416	Skin_Not_Sun_Exposed_Suprapubic	0.983754	NUMB	intron_14_73763993_73789838	ENSG00000133961.21	-0.439338
intron_14_73719501_73721297	0.653378	Skin_Not_Sun_Exposed_Suprapubic	0.983754	MIDEAS	intron_14_74186204_74188000	ENSG00000156030.14	0.449074
intron_14_77098361_77105657	0.659993	Skin_Not_Sun_Exposed_Suprapubic	0.983754	CIPC	intron_14_77564704_77572000	ENSG00000198894.8	-0.439922
intron_14_77098361_77105657	0.659993	Skin_Not_Sun_Exposed_Suprapubic	0.983754	ENSG00000259164	intron_14_77564704_77572000	ENSG00000259164.1	-0.439922
intron_14_77675794_77679880	0.65409	Skin_Not_Sun_Exposed_Suprapubic	0.983754	ALKBH1	intron_14_78142137_78146223	ENSG00000100601.10	0.448087
intron_15_101431463_101431990	0.647865	Skin_Not_Sun_Exposed_Suprapubic	0.983754	PCSK6	intron_15_101971668_101972195	ENSG00000140479.18	0.456731
intron_15_40213474_40217496	0.656721	Skin_Not_Sun_Exposed_Suprapubic	0.983754	BUB1B	intron_15_40505675_40509697	ENSG00000156970.13	0.444444
intron_15_40810216_40810649	0.648015	Skin_Not_Sun_Exposed_Suprapubic	0.983754	ZFYVE19	intron_15_41102414_41102847	ENSG00000166140.17	0.456522
intron_15_42451954_42456958	0.659178	Skin_Not_Sun_Exposed_Suprapubic	0.983754	ZNF106	intron_15_42744152_42749156	ENSG00000103994.18	-0.441048
intron_15_43647467_43647917	0.653866	Skin_Not_Sun_Exposed_Suprapubic	0.983754	CATSPER2	intron_15_43939665_43940115	ENSG00000166762.19	0.448398
intron_15_49588083_49611215	0.659507	Skin_Not_Sun_Exposed_Suprapubic	0.983754	FAM227B	intron_15_49880280_49903412	ENSG00000166262.16	0.440594
intron_15_52584944_52587056	0.651248	Skin_Not_Sun_Exposed_Suprapubic	0.983754	ATOSA	intron_15_52877141_52879253	ENSG00000047346.13	0.45203
intron_15_65474288_65478880	0.652335	Skin_Not_Sun_Exposed_Suprapubic	0.983754	DPP8	intron_15_65766626_65771218	ENSG00000074603.19	-0.450521
intron_15_65570203_65571548	0.653179	Skin_Not_Sun_Exposed_Suprapubic	0.983754	HACD3	intron_15_65862541_65863886	ENSG00000074696.13	-0.449351
intron_15_70056374_70057459	0.655192	Skin_Not_Sun_Exposed_Suprapubic	0.983754	TLE3	intron_15_70348713_70349798	ENSG00000140332.18	-0.446561
intron_15_70056374_70057474	0.655192	Skin_Not_Sun_Exposed_Suprapubic	0.983754	TLE3	intron_15_70348713_70349813	ENSG00000140332.18	0.446561
intron_15_73751697_73752110	0.65271	Skin_Not_Sun_Exposed_Suprapubic	0.983754	INSYN1	intron_15_74044038_74044451	ENSG00000205363.7	-0.45
intron_15_74842420_74843004	0.649359	Skin_Not_Sun_Exposed_Suprapubic	0.983754	ULK3	intron_15_75134761_75135345	ENSG00000140474.14	0.454653
intron_15_75202059_75205999	0.649636	Skin_Not_Sun_Exposed_Suprapubic	0.983754	C15orf39	intron_15_75494400_75498340	ENSG00000167173.19	-0.454268
intron_15_75202426_75205999	0.649636	Skin_Not_Sun_Exposed_Suprapubic	0.983754	C15orf39	intron_15_75494767_75498340	ENSG00000167173.19	0.454268
intron_15_80979477_80981950	0.653773	Skin_Not_Sun_Exposed_Suprapubic	0.983754	MESD	intron_15_81271818_81274291	ENSG00000117899.11	-0.448526
intron_15_85117839_85120797	0.653233	Skin_Not_Sun_Exposed_Suprapubic	0.983754	PDE8A	intron_15_85661070_85664028	ENSG00000073417.15	0.449275
intron_15_88899532_88899656	0.652341	Skin_Not_Sun_Exposed_Suprapubic	0.983754	MFGE8	intron_15_89442763_89442887	ENSG00000140545.16	0.450512
intron_15_88899532_88901551	0.652341	Skin_Not_Sun_Exposed_Suprapubic	0.983754	MFGE8	intron_15_89442763_89444782	ENSG00000140545.16	-0.450512
intron_15_88909923_88912428	0.655207	Skin_Not_Sun_Exposed_Suprapubic	0.983754	MFGE8	intron_15_89453154_89455659	ENSG00000140545.16	-0.446541
intron_15_90467592_90472840	0.653954	Skin_Not_Sun_Exposed_Suprapubic	0.983754	IQGAP1	intron_15_91010824_91016072	ENSG00000140575.13	-0.448276
intron_16_10752678_10756690	0.660872	Skin_Not_Sun_Exposed_Suprapubic	0.983754	NUBP1	intron_16_10846535_10850547	ENSG00000103274.11	-0.43871
intron_16_112775_119126	0.655566	Skin_Not_Sun_Exposed_Suprapubic	0.983754	NPRL3	intron_16_162774_169125	ENSG00000103148.17	-0.446043
intron_16_11549745_11551707	0.656721	Skin_Not_Sun_Exposed_Suprapubic	0.983754	LITAF	intron_16_11643601_11645563	ENSG00000189067.14	-0.444444
intron_16_123545_124937	0.659044	Skin_Not_Sun_Exposed_Suprapubic	0.983754	NPRL3	intron_16_173544_174936	ENSG00000103148.17	-0.441233
intron_16_1607297_1610664	0.658938	Skin_Not_Sun_Exposed_Suprapubic	0.983754	IFT140	intron_16_1657298_1660665	ENSG00000187535.14	-0.441379
intron_16_2769284_2770352	0.65591	Skin_Not_Sun_Exposed_Suprapubic	0.983754	SRRM2	intron_16_2819285_2820353	ENSG00000167978.18	-0.445566
intron_16_29925581_29925790	0.653771	Skin_Not_Sun_Exposed_Suprapubic	0.983754	KCTD13	intron_16_29936902_29937111	ENSG00000174943.11	0.448529
intron_16_398394_398990	0.653663	Skin_Not_Sun_Exposed_Suprapubic	0.983754	NME4	intron_16_448394_448990	ENSG00000103202.13	0.448679
intron_16_47450453_47451396	0.654647	Skin_Not_Sun_Exposed_Suprapubic	0.983754	ITFG1	intron_16_47484364_47485307	ENSG00000129636.13	0.447316
intron_16_4762756_4765565	0.653757	Skin_Not_Sun_Exposed_Suprapubic	0.983754	ZNF500	intron_16_4812757_4815566	ENSG00000103199.14	-0.448549
intron_16_50070290_50072605	0.652721	Skin_Not_Sun_Exposed_Suprapubic	0.983754	HEATR3	intron_16_50104201_50106516	ENSG00000155393.14	0.449986
intron_16_57034251_57036100	0.653446	Skin_Not_Sun_Exposed_Suprapubic	0.983754	NLRC5	intron_16_57068163_57070012	ENSG00000140853.17	-0.44898
intron_16_67288400_67288476	0.659623	Skin_Not_Sun_Exposed_Suprapubic	0.983754	PLEKHG4	intron_16_67322303_67322379	ENSG00000196155.13	0.440433
intron_16_67444706_67453544	0.660996	Skin_Not_Sun_Exposed_Suprapubic	0.983754	ATP6V0D1	intron_16_67478609_67487447	ENSG00000159720.13	0.438538
intron_16_68695923_68698093	0.657869	Skin_Not_Sun_Exposed_Suprapubic	0.983754	CDH3	intron_16_68729826_68731996	ENSG00000062038.15	0.442857
intron_16_68695923_68722425	0.657869	Skin_Not_Sun_Exposed_Suprapubic	0.983754	CDH3	intron_16_68729826_68756328	ENSG00000062038.15	0.442857
intron_16_69626528_69646517	0.648358	Skin_Not_Sun_Exposed_Suprapubic	0.983754	NFAT5	intron_16_69660431_69680420	ENSG00000102908.23	0.456044
intron_16_75204322_75204773	0.655698	Skin_Not_Sun_Exposed_Suprapubic	0.983754	CTRB2	intron_16_75238220_75238671	ENSG00000168928.13	-0.44586
intron_16_791370_791851	0.648095	Skin_Not_Sun_Exposed_Suprapubic	0.983754	CHTF18	intron_16_841370_841851	ENSG00000127586.17	0.45641
intron_16_791370_792224	0.648095	Skin_Not_Sun_Exposed_Suprapubic	0.983754	CHTF18	intron_16_841370_842224	ENSG00000127586.17	-0.45641
intron_16_81170805_81170943	0.660099	Skin_Not_Sun_Exposed_Suprapubic	0.983754	PKD1L2	intron_16_81204410_81204548	ENSG00000166473.18	-0.439777
intron_17_11978744_11983297	0.653771	Skin_Not_Sun_Exposed_Suprapubic	0.983754	ZNF18	intron_17_11882061_11886614	ENSG00000154957.14	0.448529
intron_17_18328919_18329278	0.653179	Skin_Not_Sun_Exposed_Suprapubic	0.983754	SHMT1	intron_17_18232233_18232592	ENSG00000176974.21	0.44935
intron_17_18699457_18701357	0.647443	Skin_Not_Sun_Exposed_Suprapubic	0.983754	TRIM16L	intron_17_18602770_18604670	ENSG00000291110.1	0.457317
intron_17_19329647_19330614	0.655707	Skin_Not_Sun_Exposed_Suprapubic	0.983754	EPN2	intron_17_19232960_19233927	ENSG00000072134.16	0.445848
intron_17_3608565_3609309	0.660306	Skin_Not_Sun_Exposed_Suprapubic	0.983754	TRPV1	intron_17_3511859_3512603	ENSG00000196689.13	0.43949
intron_17_38451525_38451626	0.653266	Skin_Not_Sun_Exposed_Suprapubic	0.983754	ENSG00000276170	intron_17_36607769_36607870	ENSG00000276170.6	-0.44923
intron_17_39078048_39079104	0.65885	Skin_Not_Sun_Exposed_Suprapubic	0.983754	PLXDC1	intron_17_37234301_37235357	ENSG00000161381.14	0.441501
intron_17_39299084_39301001	0.650847	Skin_Not_Sun_Exposed_Suprapubic	0.983754	FBXL20	intron_17_37455337_37457254	ENSG00000108306.13	-0.452586
intron_17_47943430_47944616	0.651081	Skin_Not_Sun_Exposed_Suprapubic	0.983754	PNPO	intron_17_46020796_46021982	ENSG00000108439.11	0.452261
intron_17_4816746_4816937	0.661418	Skin_Not_Sun_Exposed_Suprapubic	0.983754	PLD2	intron_17_4720041_4720232	ENSG00000129219.14	-0.437956
intron_17_50357252_50358207	0.65978	Skin_Not_Sun_Exposed_Suprapubic	0.983754	XYLT2	intron_17_48434613_48435568	ENSG00000015532.10	0.440217
intron_17_5394981_5399552	0.650309	Skin_Not_Sun_Exposed_Suprapubic	0.983754	NUP88	intron_17_5298301_5302872	ENSG00000108559.13	0.453333
intron_17_5399650_5404099	0.650309	Skin_Not_Sun_Exposed_Suprapubic	0.983754	NUP88	intron_17_5302970_5307419	ENSG00000108559.13	0.453333
intron_17_5404246_5405057	0.650309	Skin_Not_Sun_Exposed_Suprapubic	0.983754	NUP88	intron_17_5307566_5308377	ENSG00000108559.13	-0.453333
intron_17_5426082_5432542	0.65123	Skin_Not_Sun_Exposed_Suprapubic	0.983754	RPAIN	intron_17_5329402_5335862	ENSG00000129197.15	-0.452055
intron_17_54952112_54961119	0.650612	Skin_Not_Sun_Exposed_Suprapubic	0.983754	COX11	intron_17_53029473_53038480	ENSG00000166260.13	0.452913
intron_17_5517887_5521524	0.648015	Skin_Not_Sun_Exposed_Suprapubic	0.983754	NLRP1	intron_17_5421207_5424844	ENSG00000091592.17	0.456522
intron_17_57675126_57679549	0.654833	Skin_Not_Sun_Exposed_Suprapubic	0.983754	MSI2	intron_17_55752487_55756910	ENSG00000153944.12	0.447059
intron_17_63482689_63483029	0.651645	Skin_Not_Sun_Exposed_Suprapubic	0.983754	ACE	intron_17_61560050_61560390	ENSG00000159640.17	-0.451478
intron_17_6623097_6623509	0.658672	Skin_Not_Sun_Exposed_Suprapubic	0.983754	KIAA0753	intron_17_6526417_6526829	ENSG00000198920.11	0.441748
intron_17_6623097_6623607	0.658672	Skin_Not_Sun_Exposed_Suprapubic	0.983754	KIAA0753	intron_17_6526417_6526927	ENSG00000198920.11	-0.441748
intron_17_69081145_69082873	0.650231	Skin_Not_Sun_Exposed_Suprapubic	0.983754	ABCA6	intron_17_67077286_67079014	ENSG00000154262.13	-0.453441
intron_17_72045524_72057459	0.650249	Skin_Not_Sun_Exposed_Suprapubic	0.983754	ROCR	intron_17_70041665_70053600	ENSG00000228639.8	0.453416
intron_17_75933088_75937566	0.654195	Skin_Not_Sun_Exposed_Suprapubic	0.983754	FBF1	intron_17_73929169_73933647	ENSG00000188878.20	-0.447941
intron_17_76472052_76472686	0.651653	Skin_Not_Sun_Exposed_Suprapubic	0.983754	RHBDF2	intron_17_74468134_74468768	ENSG00000129667.13	-0.451467
intron_17_80885148_80891720	0.647443	Skin_Not_Sun_Exposed_Suprapubic	0.983754	RPTOR	intron_17_78858948_78865520	ENSG00000141564.16	0.457317
intron_17_8176026_8176200	0.651548	Skin_Not_Sun_Exposed_Suprapubic	0.983754	TMEM107	intron_17_8079344_8079518	ENSG00000179029.15	0.451613
intron_17_82449292_82449431	0.653046	Skin_Not_Sun_Exposed_Suprapubic	0.983754	CYBC1	intron_17_80407168_80407307	ENSG00000178927.19	0.449534
intron_17_82449292_82450700	0.653046	Skin_Not_Sun_Exposed_Suprapubic	0.983754	CYBC1	intron_17_80407168_80408576	ENSG00000178927.19	-0.449534
intron_17_82450254_82450700	0.653046	Skin_Not_Sun_Exposed_Suprapubic	0.983754	CYBC1	intron_17_80408130_80408576	ENSG00000178927.19	0.449534
intron_17_82458830_82459992	0.653632	Skin_Not_Sun_Exposed_Suprapubic	0.983754	NARF	intron_17_80416706_80417868	ENSG00000141562.19	-0.448723
intron_17_82584188_82585252	0.658893	Skin_Not_Sun_Exposed_Suprapubic	0.983754	FOXK2	intron_17_80542064_80543128	ENSG00000141568.21	0.441442
intron_18_226901_244302	0.647487	Skin_Not_Sun_Exposed_Suprapubic	0.983754	THOC1	intron_18_226901_244302	ENSG00000079134.13	0.457256
intron_18_23421444_23430631	0.654792	Skin_Not_Sun_Exposed_Suprapubic	0.983754	TMEM241	intron_18_21001408_21010595	ENSG00000134490.14	-0.447115
intron_18_2800740_2802528	0.649045	Skin_Not_Sun_Exposed_Suprapubic	0.983754	SMCHD1	intron_18_2800738_2802526	ENSG00000101596.17	0.45509
intron_18_36138872_36139419	0.658617	Skin_Not_Sun_Exposed_Suprapubic	0.983754	ELP2	intron_18_33718835_33719382	ENSG00000134759.14	-0.441824
intron_18_49418057_49430255	0.652573	Skin_Not_Sun_Exposed_Suprapubic	0.983754	DYM	intron_18_46944427_46956625	ENSG00000141627.14	0.450191
intron_18_62264852_62266701	0.654957	Skin_Not_Sun_Exposed_Suprapubic	0.983754	RELCH	intron_18_59932085_59933934	ENSG00000134444.15	-0.446886
intron_18_8371006_8371760	0.656213	Skin_Not_Sun_Exposed_Suprapubic	0.983754	PTPRM	intron_18_8371004_8371758	ENSG00000173482.17	-0.445147
intron_19_10707380_10707466	0.648015	Skin_Not_Sun_Exposed_Suprapubic	0.983754	QTRT1	intron_19_10818056_10818142	ENSG00000213339.9	0.456522
intron_19_10797518_10798486	0.651709	Skin_Not_Sun_Exposed_Suprapubic	0.983754	DNM2	intron_19_10908194_10909162	ENSG00000079805.19	0.451389
intron_19_11194590_11195622	0.661418	Skin_Not_Sun_Exposed_Suprapubic	0.983754	KANK2	intron_19_11305266_11306298	ENSG00000197256.11	0.437956
intron_19_11195881_11197485	0.661418	Skin_Not_Sun_Exposed_Suprapubic	0.983754	KANK2	intron_19_11306557_11308161	ENSG00000197256.11	-0.437956
intron_19_11965211_11977038	0.651912	Skin_Not_Sun_Exposed_Suprapubic	0.983754	ZNF763	intron_19_12076026_12087853	ENSG00000197054.12	-0.451108
intron_19_16377254_16385129	0.649812	Skin_Not_Sun_Exposed_Suprapubic	0.983754	EPS15L1	intron_19_16488065_16495940	ENSG00000127527.14	0.454023
intron_19_17339026_17339123	0.657738	Skin_Not_Sun_Exposed_Suprapubic	0.983754	GTPBP3	intron_19_17449835_17449932	ENSG00000130299.17	0.443038
intron_19_19336187_19337170	0.655981	Skin_Not_Sun_Exposed_Suprapubic	0.983754	MAU2	intron_19_19446996_19447979	ENSG00000129933.21	0.445469
intron_19_3548030_3548123	0.648289	Skin_Not_Sun_Exposed_Suprapubic	0.983754	MFSD12	intron_19_3548028_3548121	ENSG00000161091.14	-0.45614
intron_19_3613586_3614397	0.650421	Skin_Not_Sun_Exposed_Suprapubic	0.983754	CACTIN	intron_19_3613584_3614395	ENSG00000105298.14	0.453177
intron_19_40744196_40744559	0.651971	Skin_Not_Sun_Exposed_Suprapubic	0.983754	C19orf54	intron_19_41250101_41250464	ENSG00000188493.15	-0.451025
intron_19_439030_440862	0.652376	Skin_Not_Sun_Exposed_Suprapubic	0.983754	SHC2	intron_19_439030_440862	ENSG00000129946.11	0.450464
intron_19_45159100_45160060	0.65759	Skin_Not_Sun_Exposed_Suprapubic	0.983754	NKPD1	intron_19_45662358_45663318	ENSG00000179846.11	-0.443243
intron_19_45677779_45677906	0.655698	Skin_Not_Sun_Exposed_Suprapubic	0.983754	GIPR	intron_19_46181037_46181164	ENSG00000010310.9	-0.44586
intron_19_45770640_45770971	0.661418	Skin_Not_Sun_Exposed_Suprapubic	0.983754	DMPK	intron_19_46273898_46274229	ENSG00000104936.20	-0.437956
intron_19_45770640_45771568	0.661418	Skin_Not_Sun_Exposed_Suprapubic	0.983754	DMPK	intron_19_46273898_46274826	ENSG00000104936.20	0.437956
intron_19_45771060_45771350	0.661418	Skin_Not_Sun_Exposed_Suprapubic	0.983754	DMPK	intron_19_46274318_46274608	ENSG00000104936.20	-0.437956
intron_19_4722304_4722499	0.659848	Skin_Not_Sun_Exposed_Suprapubic	0.983754	DPP9	intron_19_4722316_4722511	ENSG00000142002.19	-0.440124
intron_19_48211975_48215340	0.6499	Skin_Not_Sun_Exposed_Suprapubic	0.983754	CARD8	intron_19_48715232_48718597	ENSG00000105483.18	0.453901
intron_19_50997884_51001098	0.655496	Skin_Not_Sun_Exposed_Suprapubic	0.983754	ENSG00000269741	intron_19_51501140_51504354	ENSG00000269741.5	0.446141
intron_19_50997884_51001098	0.655496	Skin_Not_Sun_Exposed_Suprapubic	0.983754	KLK8	intron_19_51501140_51504354	ENSG00000129455.16	0.446141
intron_19_51000258_51001098	0.65314	Skin_Not_Sun_Exposed_Suprapubic	0.983754	KLK8	intron_19_51503514_51504354	ENSG00000129455.16	0.449405
intron_19_51017290_51019043	0.655013	Skin_Not_Sun_Exposed_Suprapubic	0.983754	KLK10	intron_19_51520546_51522299	ENSG00000129451.12	-0.446809
intron_19_53197262_53200624	0.648547	Skin_Not_Sun_Exposed_Suprapubic	0.983754	ENSG00000291131	intron_19_53700515_53703877	ENSG00000291131.1	-0.455782
intron_19_55694983_55695148	0.65792	Skin_Not_Sun_Exposed_Suprapubic	0.983754	EPN1	intron_19_56206349_56206514	ENSG00000063245.15	-0.442786
intron_19_57850561_57857017	0.653063	Skin_Not_Sun_Exposed_Suprapubic	0.983754	ZNF814	intron_19_58361929_58368385	ENSG00000204514.11	-0.449511
intron_19_9989522_9991610	0.653094	Skin_Not_Sun_Exposed_Suprapubic	0.983754	COL5A3	intron_19_10100198_10102286	ENSG00000080573.7	0.449468
intron_1_100216199_100218626	0.658202	Skin_Not_Sun_Exposed_Suprapubic	0.983754	DBT	intron_1_100681755_100684182	ENSG00000137992.15	-0.442396
intron_1_12006693_12007053	0.660422	Skin_Not_Sun_Exposed_Suprapubic	0.983754	MFN2	intron_1_12066750_12067110	ENSG00000116688.18	-0.439331
intron_1_147160833_147161712	0.651452	Skin_Not_Sun_Exposed_Suprapubic	0.983754	PRKAB2	intron_1_146632412_146633291	ENSG00000131791.8	-0.451745
intron_1_150279741_150280835	0.660143	Skin_Not_Sun_Exposed_Suprapubic	0.983754	C1orf54	intron_1_150252152_150253246	ENSG00000118292.9	-0.439716
intron_1_155266895_155268010	0.658454	Skin_Not_Sun_Exposed_Suprapubic	0.983754	CLK2	intron_1_155236686_155237801	ENSG00000176444.19	-0.442049
intron_1_160095246_160098409	0.650378	Skin_Not_Sun_Exposed_Suprapubic	0.983754	IGSF8	intron_1_160065036_160068199	ENSG00000162729.14	0.453237
intron_1_160750093_160750304	0.649285	Skin_Not_Sun_Exposed_Suprapubic	0.983754	SLAMF7	intron_1_160719883_160720094	ENSG00000026751.17	-0.454756
intron_1_16948926_16950953	0.661352	Skin_Not_Sun_Exposed_Suprapubic	0.983754	CROCC	intron_1_17275421_17277448	ENSG00000058453.17	0.438048
intron_1_198157276_198232553	0.649322	Skin_Not_Sun_Exposed_Suprapubic	0.983754	NEK7	intron_1_198126406_198201683	ENSG00000151414.15	-0.454704
intron_1_201855182_201855783	0.659382	Skin_Not_Sun_Exposed_Suprapubic	0.983754	IPO9	intron_1_201824310_201824911	ENSG00000198700.10	-0.440767
intron_1_201855934_201857096	0.659382	Skin_Not_Sun_Exposed_Suprapubic	0.983754	IPO9	intron_1_201825062_201826224	ENSG00000198700.10	0.440767
intron_1_204261508_204264942	0.648967	Skin_Not_Sun_Exposed_Suprapubic	0.983754	PLEKHA6	intron_1_204230636_204234070	ENSG00000143850.16	-0.455197
intron_1_204982020_204987418	0.656576	Skin_Not_Sun_Exposed_Suprapubic	0.983754	NFASC	intron_1_204951148_204956546	ENSG00000163531.17	0.444646
intron_1_2144341_2146027	0.655413	Skin_Not_Sun_Exposed_Suprapubic	0.983754	PRKCZ	intron_1_2075780_2077466	ENSG00000067606.17	0.446255
intron_1_233199030_233200154	0.652225	Skin_Not_Sun_Exposed_Suprapubic	0.983754	PCNX2	intron_1_233334776_233335900	ENSG00000135749.19	-0.450673
intron_1_233200264_233208518	0.655461	Skin_Not_Sun_Exposed_Suprapubic	0.983754	PCNX2	intron_1_233336010_233344264	ENSG00000135749.19	0.446188
intron_1_23792760_23793008	0.655013	Skin_Not_Sun_Exposed_Suprapubic	0.983754	LYPLA2	intron_1_24119250_24119498	ENSG00000011009.11	-0.446809
intron_1_32627544_32633645	0.651936	Skin_Not_Sun_Exposed_Suprapubic	0.983754	ZBTB8OS	intron_1_33093145_33099246	ENSG00000176261.16	0.451074
intron_1_39523896_39529055	0.648694	Skin_Not_Sun_Exposed_Suprapubic	0.983754	PPIEL	intron_1_39989568_39994727	ENSG00000291129.1	-0.455577
intron_1_7786836_7787198	0.658861	Skin_Not_Sun_Exposed_Suprapubic	0.983754	PER3	intron_1_7846896_7847258	ENSG00000049246.15	0.441486
intron_1_84498548_84501826	0.651771	Skin_Not_Sun_Exposed_Suprapubic	0.983754	ENSG00000285851	intron_1_84964231_84967509	ENSG00000285851.1	0.451303
intron_1_84498548_84501826	0.651771	Skin_Not_Sun_Exposed_Suprapubic	0.983754	GNG5	intron_1_84964231_84967509	ENSG00000174021.12	0.451303
intron_1_94867417_94891130	0.648895	Skin_Not_Sun_Exposed_Suprapubic	0.983754	SLC44A3	intron_1_95332973_95356686	ENSG00000143036.17	0.455298
intron_20_10420758_10434108	0.652602	Skin_Not_Sun_Exposed_Suprapubic	0.983754	MKKS	intron_20_10401406_10414756	ENSG00000125863.20	-0.450151
intron_20_25015230_25020010	0.649984	Skin_Not_Sun_Exposed_Suprapubic	0.983754	ACSS1	intron_20_24995866_25000646	ENSG00000154930.15	-0.453785
intron_20_25300884_25301332	0.656135	Skin_Not_Sun_Exposed_Suprapubic	0.983754	ABHD12	intron_20_25281520_25281968	ENSG00000100997.20	-0.445255
intron_20_25301378_25302219	0.656135	Skin_Not_Sun_Exposed_Suprapubic	0.983754	ABHD12	intron_20_25282014_25282855	ENSG00000100997.20	-0.445255
intron_20_25314970_25317048	0.650869	Skin_Not_Sun_Exposed_Suprapubic	0.983754	ABHD12	intron_20_25295606_25297684	ENSG00000100997.20	-0.452555
intron_20_25462541_25467389	0.661418	Skin_Not_Sun_Exposed_Suprapubic	0.983754	NINL	intron_20_25443177_25448025	ENSG00000101004.16	0.437956
intron_20_3017913_3021309	0.653771	Skin_Not_Sun_Exposed_Suprapubic	0.983754	PTPRA	intron_20_2998559_3001955	ENSG00000132670.21	0.448529
intron_20_34782404_34792450	0.654428	Skin_Not_Sun_Exposed_Suprapubic	0.983754	NCOA6	intron_20_33370207_33380253	ENSG00000198646.14	-0.447619
intron_20_35655344_35658930	0.656721	Skin_Not_Sun_Exposed_Suprapubic	0.983754	CPNE1	intron_20_34243266_34246852	ENSG00000214078.13	-0.444444
intron_20_35655344_35658930	0.656721	Skin_Not_Sun_Exposed_Suprapubic	0.983754	ENSG00000272897	intron_20_34243266_34246852	ENSG00000272897.5	-0.444444
intron_20_35655344_35658930	0.656721	Skin_Not_Sun_Exposed_Suprapubic	0.983754	RBM12	intron_20_34243266_34246852	ENSG00000244462.8	-0.444444
intron_20_408779_410412	0.659699	Skin_Not_Sun_Exposed_Suprapubic	0.983754	RBCK1	intron_20_389423_391056	ENSG00000125826.22	0.440329
intron_20_51608626_51610101	0.656135	Skin_Not_Sun_Exposed_Suprapubic	0.983754	ATP9A	intron_20_50225165_50226640	ENSG00000054793.14	-0.445255
intron_20_51690819_51694008	0.648884	Skin_Not_Sun_Exposed_Suprapubic	0.983754	ATP9A	intron_20_50307358_50310547	ENSG00000054793.14	0.455314
intron_20_58673711_58691724	0.648343	Skin_Not_Sun_Exposed_Suprapubic	0.983754	STX16-NPEPL1	intron_20_57248767_57266780	ENSG00000254995.4	-0.456066
intron_20_58997753_58997855	0.661178	Skin_Not_Sun_Exposed_Suprapubic	0.983754	CTSZ	intron_20_57572808_57572910	ENSG00000101160.15	0.438287
intron_20_58997753_59001465	0.657521	Skin_Not_Sun_Exposed_Suprapubic	0.983754	CTSZ	intron_20_57572808_57576520	ENSG00000101160.15	-0.443339
intron_20_63682658_63685523	0.651163	Skin_Not_Sun_Exposed_Suprapubic	0.983754	RTEL1	intron_20_62314011_62316876	ENSG00000258366.12	0.452147
intron_20_63697191_63697328	0.646776	Skin_Not_Sun_Exposed_Suprapubic	0.983754	RTEL1-TNFRSF6B	intron_20_62328544_62328681	ENSG00000026036.23	-0.458246
intron_20_63697191_63697328	0.646776	Skin_Not_Sun_Exposed_Suprapubic	0.983754	TNFRSF6B	intron_20_62328544_62328681	ENSG00000243509.6	-0.458246
intron_21_28878333_28879870	0.649709	Skin_Not_Sun_Exposed_Suprapubic	0.983754	N6AMT1	intron_21_30250655_30252192	ENSG00000156239.12	0.454167
intron_21_32344756_32345374	0.649986	Skin_Not_Sun_Exposed_Suprapubic	0.983754	URB1	intron_21_33717065_33717683	ENSG00000142207.7	-0.453782
intron_21_32345575_32346956	0.659085	Skin_Not_Sun_Exposed_Suprapubic	0.983754	URB1	intron_21_33717884_33719265	ENSG00000142207.7	0.441176
intron_21_36281611_36288014	0.659798	Skin_Not_Sun_Exposed_Suprapubic	0.983754	DOP1B	intron_21_37653909_37660312	ENSG00000142197.13	-0.440191
intron_21_44305417_44306681	0.647522	Skin_Not_Sun_Exposed_Suprapubic	0.983754	PFKL	intron_21_45725300_45726564	ENSG00000141959.17	-0.457207
intron_21_46270563_46272561	0.64716	Skin_Not_Sun_Exposed_Suprapubic	0.983754	MCM3AP	intron_21_47690477_47692475	ENSG00000160294.11	0.457711
intron_21_46318220_46318785	0.656931	Skin_Not_Sun_Exposed_Suprapubic	0.983754	C21orf58	intron_21_47738134_47738699	ENSG00000160298.18	-0.444154
intron_21_46388884_46389199	0.658859	Skin_Not_Sun_Exposed_Suprapubic	0.983754	PCNT	intron_21_47808799_47809114	ENSG00000160299.19	0.441489
intron_22_20052584_20053437	0.64871	Skin_Not_Sun_Exposed_Suprapubic	0.983754	TANGO2	intron_22_20040107_20040960	ENSG00000183597.16	0.455556
intron_22_29206139_29214926	0.659194	Skin_Not_Sun_Exposed_Suprapubic	0.983754	EMID1	intron_22_29602128_29610915	ENSG00000186998.16	-0.441026
intron_22_32368567_32370899	0.660331	Skin_Not_Sun_Exposed_Suprapubic	0.983754	RFPL3S	intron_22_32764554_32766886	ENSG00000205853.12	-0.439456
intron_22_38065130_38069033	0.655116	Skin_Not_Sun_Exposed_Suprapubic	0.983754	PICK1	intron_22_38461137_38465040	ENSG00000100151.16	-0.446667
intron_22_38067770_38068072	0.655116	Skin_Not_Sun_Exposed_Suprapubic	0.983754	PICK1	intron_22_38463777_38464079	ENSG00000100151.16	0.446667
intron_22_42808890_42810813	0.653771	Skin_Not_Sun_Exposed_Suprapubic	0.983754	ARFGAP3	intron_22_43204896_43206819	ENSG00000242247.11	0.448529
intron_22_46367855_46369179	0.653116	Skin_Not_Sun_Exposed_Suprapubic	0.983754	CELSR1	intron_22_46763752_46765076	ENSG00000075275.18	-0.449438
intron_22_50577463_50577775	0.648672	Skin_Not_Sun_Exposed_Suprapubic	0.983754	CHKB-CPT1B	intron_22_51015892_51016204	ENSG00000254413.8	-0.455607
intron_22_50577463_50577775	0.648672	Skin_Not_Sun_Exposed_Suprapubic	0.983754	CPT1B	intron_22_51015892_51016204	ENSG00000205560.13	-0.455607
intron_22_50626278_50626591	0.661005	Skin_Not_Sun_Exposed_Suprapubic	0.983754	ARSA	intron_22_51064706_51065019	ENSG00000100299.18	-0.438527
intron_2_102340272_102340666	0.659217	Skin_Not_Sun_Exposed_Suprapubic	0.983754	IL1RL1	intron_2_102956732_102957126	ENSG00000115602.17	-0.440995
intron_2_102340828_102342223	0.653033	Skin_Not_Sun_Exposed_Suprapubic	0.983754	IL1RL1	intron_2_102957288_102958683	ENSG00000115602.17	-0.449553
intron_2_159227965_159228796	0.653233	Skin_Not_Sun_Exposed_Suprapubic	0.983754	TANC1	intron_2_160084476_160085307	ENSG00000115183.15	0.449275
intron_2_182717072_182717941	0.654497	Skin_Not_Sun_Exposed_Suprapubic	0.983754	DNAJC10	intron_2_183581799_183582668	ENSG00000077232.19	-0.447524
intron_2_190649360_190649846	0.650309	Skin_Not_Sun_Exposed_Suprapubic	0.983754	NAB1	intron_2_191514086_191514572	ENSG00000138386.17	-0.453333
intron_2_190649360_190659158	0.650309	Skin_Not_Sun_Exposed_Suprapubic	0.983754	NAB1	intron_2_191514086_191523884	ENSG00000138386.17	-0.453333
intron_2_190649982_190659158	0.650309	Skin_Not_Sun_Exposed_Suprapubic	0.983754	NAB1	intron_2_191514708_191523884	ENSG00000138386.17	-0.453333
intron_2_190653780_190655977	0.650309	Skin_Not_Sun_Exposed_Suprapubic	0.983754	NAB1	intron_2_191518506_191520703	ENSG00000138386.17	0.453333
intron_2_190656153_190659158	0.650309	Skin_Not_Sun_Exposed_Suprapubic	0.983754	NAB1	intron_2_191520879_191523884	ENSG00000138386.17	0.453333
intron_2_199819757_199846075	0.657738	Skin_Not_Sun_Exposed_Suprapubic	0.983754	FTCDNL1	intron_2_200684480_200710798	ENSG00000226124.10	0.443038
intron_2_201045593_201071610	0.657442	Skin_Not_Sun_Exposed_Suprapubic	0.983754	HYCC2	intron_2_201910316_201936333	ENSG00000155744.10	-0.443447
intron_2_208242145_208243427	0.652041	Skin_Not_Sun_Exposed_Suprapubic	0.983754	IDH1	intron_2_209106869_209108151	ENSG00000138413.14	0.450928
intron_2_215381080_215382212	0.661173	Skin_Not_Sun_Exposed_Suprapubic	0.983754	FN1	intron_2_216245803_216246935	ENSG00000115414.21	0.438294
intron_2_218510140_218529956	0.659707	Skin_Not_Sun_Exposed_Suprapubic	0.983754	USP37	intron_2_219374863_219394679	ENSG00000135913.11	-0.440318
intron_2_219230350_219232260	0.659186	Skin_Not_Sun_Exposed_Suprapubic	0.983754	ANKZF1	intron_2_220095072_220096982	ENSG00000163516.14	-0.441038
intron_2_219451807_219461882	0.653135	Skin_Not_Sun_Exposed_Suprapubic	0.983754	SPEG	intron_2_220316529_220326604	ENSG00000072195.15	-0.449412
intron_2_237859727_237877224	0.64704	Skin_Not_Sun_Exposed_Suprapubic	0.983754	RAMP1	intron_2_238768370_238785866	ENSG00000132329.11	-0.457878
intron_2_238436013_238444342	0.651177	Skin_Not_Sun_Exposed_Suprapubic	0.983754	ASB1	intron_2_239344654_239352983	ENSG00000065802.12	-0.452128
intron_2_240481097_240499958	0.66044	Skin_Not_Sun_Exposed_Suprapubic	0.983754	ANKMY1	intron_2_241420514_241439375	ENSG00000144504.16	0.439306
intron_2_240482261_240499958	0.66044	Skin_Not_Sun_Exposed_Suprapubic	0.983754	ANKMY1	intron_2_241421678_241439375	ENSG00000144504.16	-0.439306
intron_2_240595304_240595934	0.660547	Skin_Not_Sun_Exposed_Suprapubic	0.983754	CAPN10	intron_2_241534721_241535351	ENSG00000142330.20	-0.439158
intron_2_241463980_241468140	0.657551	Skin_Not_Sun_Exposed_Suprapubic	0.983754	FARP2	intron_2_242403395_242407555	ENSG00000006607.14	-0.443297
intron_2_24665915_24673366	0.660279	Skin_Not_Sun_Exposed_Suprapubic	0.983754	NCOA1	intron_2_24888784_24896235	ENSG00000084676.16	0.439528
intron_2_247602_249731	0.647135	Skin_Not_Sun_Exposed_Suprapubic	0.983754	SH3YL1	intron_2_247602_249731	ENSG00000035115.22	0.457746
intron_2_36464655_36476889	0.654347	Skin_Not_Sun_Exposed_Suprapubic	0.983754	CRIM1	intron_2_36691798_36704032	ENSG00000150938.10	-0.447732
intron_2_42316050_42317427	0.647704	Skin_Not_Sun_Exposed_Suprapubic	0.983754	EML4	intron_2_42543190_42544567	ENSG00000143924.19	-0.456954
intron_2_42325554_42326154	0.647704	Skin_Not_Sun_Exposed_Suprapubic	0.983754	EML4	intron_2_42552694_42553294	ENSG00000143924.19	-0.456954
intron_2_43741043_43742741	0.655819	Skin_Not_Sun_Exposed_Suprapubic	0.983754	PLEKHH2	intron_2_43968182_43969880	ENSG00000152527.14	-0.445693
intron_2_53808460_53809214	0.649812	Skin_Not_Sun_Exposed_Suprapubic	0.983754	ERLEC1	intron_2_54035597_54036351	ENSG00000068912.15	0.454023
intron_2_61017851_61018184	0.656721	Skin_Not_Sun_Exposed_Suprapubic	0.983754	PEX13	intron_2_61244986_61245319	ENSG00000162928.9	0.444444
intron_2_61017851_61031419	0.656721	Skin_Not_Sun_Exposed_Suprapubic	0.983754	PEX13	intron_2_61244986_61258554	ENSG00000162928.9	-0.444444
intron_2_70051305_70053731	0.657253	Skin_Not_Sun_Exposed_Suprapubic	0.983754	PCBP1-AS1	intron_2_70278437_70280863	ENSG00000179818.17	-0.443709
intron_2_70055910_70059643	0.657253	Skin_Not_Sun_Exposed_Suprapubic	0.983754	PCBP1-AS1	intron_2_70283042_70286775	ENSG00000179818.17	0.443709
intron_2_73860151_73860534	0.660996	Skin_Not_Sun_Exposed_Suprapubic	0.983754	STAMBP	intron_2_74087278_74087661	ENSG00000124356.17	-0.438538
intron_2_74463012_74463190	0.65496	Skin_Not_Sun_Exposed_Suprapubic	0.983754	MOGS	intron_2_74690139_74690317	ENSG00000115275.15	0.446882
intron_2_85134450_85283495	0.650748	Skin_Not_Sun_Exposed_Suprapubic	0.983754	TCF7L1	intron_2_85361573_85510618	ENSG00000152284.5	0.452724
intron_2_85398152_85398690	0.654259	Skin_Not_Sun_Exposed_Suprapubic	0.983754	CAPG	intron_2_85625275_85625813	ENSG00000042493.16	0.447853
intron_3_100862385_100862838	0.653343	Skin_Not_Sun_Exposed_Suprapubic	0.983754	ABI3BP	intron_3_100581229_100581682	ENSG00000154175.18	0.449123
intron_3_100862385_100864002	0.653343	Skin_Not_Sun_Exposed_Suprapubic	0.983754	ABI3BP	intron_3_100581229_100582846	ENSG00000154175.18	0.449123
intron_3_100862385_100864833	0.653343	Skin_Not_Sun_Exposed_Suprapubic	0.983754	ABI3BP	intron_3_100581229_100583677	ENSG00000154175.18	-0.449123
intron_3_100862909_100864002	0.653343	Skin_Not_Sun_Exposed_Suprapubic	0.983754	ABI3BP	intron_3_100581753_100582846	ENSG00000154175.18	0.449123
intron_3_121807443_121826051	0.646713	Skin_Not_Sun_Exposed_Suprapubic	0.983754	IQCB1	intron_3_121526290_121544898	ENSG00000173226.17	0.458333
intron_3_123209399_123223559	0.648608	Skin_Not_Sun_Exposed_Suprapubic	0.983754	PDIA5	intron_3_122928246_122942406	ENSG00000065485.20	-0.455696
intron_3_123209399_123223559	0.648608	Skin_Not_Sun_Exposed_Suprapubic	0.983754	SEC22A	intron_3_122928246_122942406	ENSG00000121542.12	-0.455696
intron_3_12532773_12539161	0.648789	Skin_Not_Sun_Exposed_Suprapubic	0.983754	TSEN2	intron_3_12574272_12580660	ENSG00000154743.19	-0.455446
intron_3_126441946_126459653	0.653233	Skin_Not_Sun_Exposed_Suprapubic	0.983754	ZXDC	intron_3_126160789_126178496	ENSG00000070476.15	-0.449275
intron_3_129451998_129458599	0.656023	Skin_Not_Sun_Exposed_Suprapubic	0.983754	IFT122	intron_3_129170841_129177442	ENSG00000163913.14	0.445411
intron_3_136586926_136591445	0.661398	Skin_Not_Sun_Exposed_Suprapubic	0.983754	STAG1	intron_3_136305768_136310287	ENSG00000118007.13	0.437984
intron_3_143053794_143056312	0.654582	Skin_Not_Sun_Exposed_Suprapubic	0.983754	U2SURP	intron_3_142772636_142775154	ENSG00000163714.18	0.447405
intron_3_15262289_15269713	0.657623	Skin_Not_Sun_Exposed_Suprapubic	0.983754	SH3BP5	intron_3_15303796_15311220	ENSG00000131370.16	0.443198
intron_3_170268000_170270421	0.655971	Skin_Not_Sun_Exposed_Suprapubic	0.983754	PRKCI	intron_3_169985788_169988209	ENSG00000163558.13	0.445483
intron_3_184187443_184187664	0.658234	Skin_Not_Sun_Exposed_Suprapubic	0.983754	ABCF3	intron_3_183905231_183905452	ENSG00000161204.12	0.442352
intron_3_184187761_184187861	0.661374	Skin_Not_Sun_Exposed_Suprapubic	0.983754	ABCF3	intron_3_183905549_183905649	ENSG00000161204.12	-0.438017
intron_3_197130671_197136542	0.651432	Skin_Not_Sun_Exposed_Suprapubic	0.983754	DLG1	intron_3_196857542_196863413	ENSG00000075711.21	-0.451774
intron_3_20127549_20136942	0.651081	Skin_Not_Sun_Exposed_Suprapubic	0.983754	KAT2B	intron_3_20169041_20178434	ENSG00000114166.8	-0.452261
intron_3_42631316_42632601	0.654225	Skin_Not_Sun_Exposed_Suprapubic	0.983754	NKTR	intron_3_42672808_42674093	ENSG00000114857.19	-0.4479
intron_3_47000404_47001001	0.660771	Skin_Not_Sun_Exposed_Suprapubic	0.983754	NBEAL2	intron_3_47041894_47042491	ENSG00000160796.18	0.438849
intron_3_48682135_48682348	0.653837	Skin_Not_Sun_Exposed_Suprapubic	0.983754	NCKIPSD	intron_3_48719568_48719781	ENSG00000213672.8	0.448439
intron_3_48682156_48682348	0.653837	Skin_Not_Sun_Exposed_Suprapubic	0.983754	NCKIPSD	intron_3_48719589_48719781	ENSG00000213672.8	-0.448439
intron_3_50365857_50366297	0.658761	Skin_Not_Sun_Exposed_Suprapubic	0.983754	ENSG00000271858	intron_3_50403288_50403728	ENSG00000271858.5	0.441624
intron_3_57663716_57666123	0.653748	Skin_Not_Sun_Exposed_Suprapubic	0.983754	DENND6A	intron_3_57649443_57651850	ENSG00000174839.13	-0.448562
intron_3_58410159_58424752	0.651927	Skin_Not_Sun_Exposed_Suprapubic	0.983754	PXK	intron_3_58395886_58410479	ENSG00000168297.16	0.451087
intron_3_62319832_62320460	0.649436	Skin_Not_Sun_Exposed_Suprapubic	0.983754	C3orf14	intron_3_62305507_62306135	ENSG00000114405.11	0.454545
intron_3_9842243_9843465	0.652004	Skin_Not_Sun_Exposed_Suprapubic	0.983754	RPUSD3	intron_3_9883927_9885149	ENSG00000156990.14	0.45098
intron_4_102305111_102307436	0.654751	Skin_Not_Sun_Exposed_Suprapubic	0.983754	SLC39A8	intron_4_103226268_103228593	ENSG00000138821.14	-0.447172
intron_4_112257797_112260766	0.656135	Skin_Not_Sun_Exposed_Suprapubic	0.983754	AP1AR	intron_4_113178953_113181922	ENSG00000138660.12	-0.445255
intron_4_120798424_120799661	0.659217	Skin_Not_Sun_Exposed_Suprapubic	0.983754	PRDM5	intron_4_121719579_121720816	ENSG00000138738.11	0.440994
intron_4_127942158_127943752	0.652267	Skin_Not_Sun_Exposed_Suprapubic	0.983754	MFSD8	intron_4_128863313_128864907	ENSG00000164073.11	-0.450615
intron_4_143214943_143220295	0.647704	Skin_Not_Sun_Exposed_Suprapubic	0.983754	USP38	intron_4_144136096_144141448	ENSG00000170185.11	0.456954
intron_4_147481376_147485612	0.657173	Skin_Not_Sun_Exposed_Suprapubic	0.983754	EDNRA	intron_4_148402528_148406764	ENSG00000151617.17	-0.44382
intron_4_157143959_157170432	0.648636	Skin_Not_Sun_Exposed_Suprapubic	0.983754	GLRB	intron_4_158065111_158091584	ENSG00000109738.11	-0.455657
intron_4_157153010_157170432	0.647272	Skin_Not_Sun_Exposed_Suprapubic	0.983754	GLRB	intron_4_158074162_158091584	ENSG00000109738.11	0.457555
intron_4_183679486_183680120	0.650869	Skin_Not_Sun_Exposed_Suprapubic	0.983754	TRAPPC11	intron_4_184600639_184601273	ENSG00000168538.16	0.452555
intron_4_184685498_184685576	0.651081	Skin_Not_Sun_Exposed_Suprapubic	0.983754	PRIMPOL	intron_4_185606652_185606730	ENSG00000164306.11	-0.452261
intron_4_184685684_184691499	0.651081	Skin_Not_Sun_Exposed_Suprapubic	0.983754	PRIMPOL	intron_4_185606838_185612653	ENSG00000164306.11	0.452261
intron_4_189952287_189953068	0.655636	Skin_Not_Sun_Exposed_Suprapubic	0.983754	FRG1	intron_4_190873442_190874223	ENSG00000109536.12	0.445946
intron_4_1984113_1984808	0.655567	Skin_Not_Sun_Exposed_Suprapubic	0.983754	NELFA	intron_4_1985840_1986535	ENSG00000185049.16	0.446042
intron_4_1984919_1985776	0.658944	Skin_Not_Sun_Exposed_Suprapubic	0.983754	NELFA	intron_4_1986646_1987503	ENSG00000185049.16	-0.441372
intron_4_37850373_37855608	0.656036	Skin_Not_Sun_Exposed_Suprapubic	0.983754	PGM2	intron_4_37851994_37857229	ENSG00000169299.14	0.445393
intron_4_41938696_41943747	0.651186	Skin_Not_Sun_Exposed_Suprapubic	0.983754	TMEM33	intron_4_41940713_41945764	ENSG00000109133.13	-0.452116
intron_4_44678787_44680441	0.659532	Skin_Not_Sun_Exposed_Suprapubic	0.983754	GUF1	intron_4_44680804_44682458	ENSG00000151806.14	-0.440559
intron_4_48851975_48857213	0.659085	Skin_Not_Sun_Exposed_Suprapubic	0.983754	OCIAD1	intron_4_48853992_48859230	ENSG00000109180.15	0.441176
intron_4_48851975_48860725	0.659085	Skin_Not_Sun_Exposed_Suprapubic	0.983754	OCIAD1	intron_4_48853992_48862742	ENSG00000109180.15	0.441176
intron_4_70804416_70806516	0.647036	Skin_Not_Sun_Exposed_Suprapubic	0.983754	RUFY3	intron_4_71670133_71672233	ENSG00000018189.13	0.457883
intron_4_75971458_75973317	0.653921	Skin_Not_Sun_Exposed_Suprapubic	0.983754	SDAD1	intron_4_76892611_76894470	ENSG00000198301.12	0.448322
intron_4_87357416_87372709	0.646906	Skin_Not_Sun_Exposed_Suprapubic	0.983754	HSD17B11	intron_4_88278568_88293861	ENSG00000198189.11	-0.458065
intron_4_88668081_88669860	0.659265	Skin_Not_Sun_Exposed_Suprapubic	0.983754	HERC3	intron_4_89589232_89591011	ENSG00000287542.1	0.440928
intron_4_88668081_88669860	0.659265	Skin_Not_Sun_Exposed_Suprapubic	0.983754	HERC3	intron_4_89589232_89591011	ENSG00000138641.18	0.440928
intron_5_149837073_149840041	0.657809	Skin_Not_Sun_Exposed_Suprapubic	0.983754	PPARGC1B	intron_5_149216636_149219604	ENSG00000155846.17	-0.44294
intron_5_150379732_150383062	0.655997	Skin_Not_Sun_Exposed_Suprapubic	0.983754	TCOF1	intron_5_149759295_149762625	ENSG00000070814.22	0.445446
intron_5_150379732_150383738	0.652314	Skin_Not_Sun_Exposed_Suprapubic	0.983754	TCOF1	intron_5_149759295_149763301	ENSG00000070814.22	-0.450549
intron_5_150390023_150391957	0.657604	Skin_Not_Sun_Exposed_Suprapubic	0.983754	TCOF1	intron_5_149769586_149771520	ENSG00000070814.22	-0.443223
intron_5_150392176_150392705	0.657604	Skin_Not_Sun_Exposed_Suprapubic	0.983754	TCOF1	intron_5_149771739_149772268	ENSG00000070814.22	0.443223
intron_5_150392176_150392708	0.657604	Skin_Not_Sun_Exposed_Suprapubic	0.983754	TCOF1	intron_5_149771739_149772271	ENSG00000070814.22	-0.443223
intron_5_150392790_150393372	0.657604	Skin_Not_Sun_Exposed_Suprapubic	0.983754	TCOF1	intron_5_149772353_149772935	ENSG00000070814.22	-0.443223
intron_5_157266195_157285339	0.656036	Skin_Not_Sun_Exposed_Suprapubic	0.983754	CYFIP2	intron_5_156693205_156712349	ENSG00000055163.21	-0.445392
intron_5_176982623_177006539	0.660765	Skin_Not_Sun_Exposed_Suprapubic	0.983754	UIMC1	intron_5_176409624_176433540	ENSG00000087206.17	0.438857
intron_5_31409332_31410746	0.66044	Skin_Not_Sun_Exposed_Suprapubic	0.983754	DROSHA	intron_5_31409439_31410853	ENSG00000113360.17	-0.439306
intron_5_32276742_32312758	0.658107	Skin_Not_Sun_Exposed_Suprapubic	0.983754	MTMR12	intron_5_32276848_32312864	ENSG00000150712.11	0.442529
intron_5_62398881_62402036	0.658241	Skin_Not_Sun_Exposed_Suprapubic	0.983754	DIMT1	intron_5_61694708_61697863	ENSG00000086189.11	-0.442343
intron_5_96662497_96675539	0.647777	Skin_Not_Sun_Exposed_Suprapubic	0.983754	CAST	intron_5_95998201_96011243	ENSG00000153113.24	-0.456853
intron_6_104777097_104777206	0.651897	Skin_Not_Sun_Exposed_Suprapubic	0.983754	HACE1	intron_6_105224972_105225081	ENSG00000085382.12	0.451128
intron_6_125277240_125292841	0.652225	Skin_Not_Sun_Exposed_Suprapubic	0.983754	HDDC2	intron_6_125598386_125613987	ENSG00000111906.18	-0.450673
intron_6_132503588_132513007	0.650269	Skin_Not_Sun_Exposed_Suprapubic	0.983754	STX7	intron_6_132824727_132834146	ENSG00000079950.14	0.453388
intron_6_13597016_13599032	0.654969	Skin_Not_Sun_Exposed_Suprapubic	0.983754	SIRT5	intron_6_13597248_13599264	ENSG00000124523.17	0.44687
intron_6_157322805_157323412	0.656474	Skin_Not_Sun_Exposed_Suprapubic	0.983754	TMEM242	intron_6_157743837_157744444	ENSG00000215712.11	0.444787
intron_6_17632844_17637153	0.661005	Skin_Not_Sun_Exposed_Suprapubic	0.983754	NUP153	intron_6_17633075_17637384	ENSG00000124789.12	0.438527
intron_6_26643728_26658558	0.647135	Skin_Not_Sun_Exposed_Suprapubic	0.983754	ZNF322	intron_6_26643956_26658786	ENSG00000181315.11	-0.457746
intron_6_2988709_2993931	0.657105	Skin_Not_Sun_Exposed_Suprapubic	0.983754	NQO2	intron_6_2988943_2994165	ENSG00000124588.22	0.443914
intron_6_2989733_2989869	0.657105	Skin_Not_Sun_Exposed_Suprapubic	0.983754	LINC01011	intron_6_2989967_2990103	ENSG00000244041.7	-0.443914
intron_6_31651776_31651866	0.65271	Skin_Not_Sun_Exposed_Suprapubic	0.983754	BAG6	intron_6_31619553_31619643	ENSG00000204463.14	0.45
intron_6_31664577_31664841	0.649867	Skin_Not_Sun_Exposed_Suprapubic	0.983754	GPANK1	intron_6_31632354_31632618	ENSG00000204438.11	0.453947
intron_6_31664580_31664841	0.649867	Skin_Not_Sun_Exposed_Suprapubic	0.983754	GPANK1	intron_6_31632357_31632618	ENSG00000204438.11	0.453947
intron_6_31665003_31665574	0.654609	Skin_Not_Sun_Exposed_Suprapubic	0.983754	GPANK1	intron_6_31632780_31633351	ENSG00000204438.11	-0.447368
intron_6_31665003_31665861	0.654609	Skin_Not_Sun_Exposed_Suprapubic	0.983754	GPANK1	intron_6_31632780_31633638	ENSG00000204438.11	-0.447368
intron_6_32976936_32977260	0.655718	Skin_Not_Sun_Exposed_Suprapubic	0.983754	BRD2	intron_6_32944713_32945037	ENSG00000204256.14	0.445833
intron_6_32976936_32977442	0.655718	Skin_Not_Sun_Exposed_Suprapubic	0.983754	BRD2	intron_6_32944713_32945219	ENSG00000204256.14	-0.445833
intron_6_41780826_41781350	0.651689	Skin_Not_Sun_Exposed_Suprapubic	0.983754	ENSG00000124593	intron_6_41748564_41749088	ENSG00000124593.16	-0.451417
intron_6_41780826_41781350	0.651689	Skin_Not_Sun_Exposed_Suprapubic	0.983754	PRICKLE4	intron_6_41748564_41749088	ENSG00000278224.7	-0.451417
intron_6_43521048_43521182	0.653954	Skin_Not_Sun_Exposed_Suprapubic	0.983754	POLR1C	intron_6_43488786_43488920	ENSG00000171453.20	-0.448276
intron_6_57950011_57959028	0.652532	Skin_Not_Sun_Exposed_Suprapubic	0.983754	LINC00680	intron_6_58276289_58285306	ENSG00000290555.1	0.450248
intron_6_57959111_57961152	0.658361	Skin_Not_Sun_Exposed_Suprapubic	0.983754	ENSG00000283352	intron_6_58285389_58287430	ENSG00000283352.1	0.442177
intron_6_57959111_57961152	0.658361	Skin_Not_Sun_Exposed_Suprapubic	0.983754	LINC00680	intron_6_58285389_58287430	ENSG00000290555.1	0.442177
intron_6_57959111_57961152	0.658361	Skin_Not_Sun_Exposed_Suprapubic	0.983754	LINC00680	intron_6_58285389_58287430	ENSG00000215190.10	0.442177
intron_6_70732511_70754980	0.651155	Skin_Not_Sun_Exposed_Suprapubic	0.983754	SMAP1	intron_6_71442214_71464683	ENSG00000112305.15	-0.452158
intron_7_134447381_134447980	0.656988	Skin_Not_Sun_Exposed_Suprapubic	0.983754	AKR1B1	intron_7_134132133_134132732	ENSG00000085662.14	-0.444075
intron_7_1472386_1473072	0.654584	Skin_Not_Sun_Exposed_Suprapubic	0.983754	INTS1	intron_7_1512022_1512708	ENSG00000164880.16	0.447403
intron_7_150338439_150338615	0.656978	Skin_Not_Sun_Exposed_Suprapubic	0.983754	RARRES2	intron_7_150035528_150035704	ENSG00000106538.10	0.44409
intron_7_151245671_151275114	0.658672	Skin_Not_Sun_Exposed_Suprapubic	0.983754	SMARCD3	intron_7_150942757_150972200	ENSG00000082014.17	0.441748
intron_7_158748280_158749649	0.656721	Skin_Not_Sun_Exposed_Suprapubic	0.983754	ESYT2	intron_7_158540971_158542340	ENSG00000117868.18	0.444444
intron_7_38830328_38862545	0.656171	Skin_Not_Sun_Exposed_Suprapubic	0.983754	VPS41	intron_7_38869928_38902145	ENSG00000006715.16	0.445205
intron_7_6398718_6400126	0.651081	Skin_Not_Sun_Exposed_Suprapubic	0.983754	RAC1	intron_7_6438349_6439757	ENSG00000136238.20	-0.452261
intron_7_64898054_64917030	0.647625	Skin_Not_Sun_Exposed_Suprapubic	0.983754	ZNF273	intron_7_64358432_64377408	ENSG00000198039.12	-0.457064
intron_7_67306083_67308577	0.646906	Skin_Not_Sun_Exposed_Suprapubic	0.983754	STAG3L4	intron_7_66771070_66773564	ENSG00000291153.1	-0.458065
intron_7_67306083_67308577	0.646906	Skin_Not_Sun_Exposed_Suprapubic	0.983754	STAG3L4	intron_7_66771070_66773564	ENSG00000106610.17	-0.458065
intron_7_93334197_93341427	0.650071	Skin_Not_Sun_Exposed_Suprapubic	0.983754	VPS50	intron_7_92963509_92970739	ENSG00000004766.17	-0.453664
intron_8_123787750_123789613	0.657683	Skin_Not_Sun_Exposed_Suprapubic	0.983754	FAM91A1	intron_8_124799990_124801853	ENSG00000176853.16	-0.443114
intron_8_129903350_129939608	0.653233	Skin_Not_Sun_Exposed_Suprapubic	0.983754	CYRIB	intron_8_130915596_130951854	ENSG00000153310.22	0.449275
intron_8_140925749_141001125	0.656135	Skin_Not_Sun_Exposed_Suprapubic	0.983754	PTK2	intron_8_141935848_142011224	ENSG00000169398.20	-0.445255
intron_8_143559969_143560603	0.650815	Skin_Not_Sun_Exposed_Suprapubic	0.983754	GSDMD	intron_8_144642139_144642773	ENSG00000104518.11	-0.45263
intron_8_144060085_144060653	0.65694	Skin_Not_Sun_Exposed_Suprapubic	0.983754	OPLAH	intron_8_145114988_145115556	ENSG00000178814.17	0.444142
intron_8_22602312_22602561	0.653773	Skin_Not_Sun_Exposed_Suprapubic	0.983754	C8orf58	intron_8_22459825_22460074	ENSG00000241852.11	-0.448527
intron_8_25390287_25391896	0.647883	Skin_Not_Sun_Exposed_Suprapubic	0.983754	DOCK5	intron_8_25247803_25249412	ENSG00000147459.18	0.456705
intron_8_25446250_25458199	0.6499	Skin_Not_Sun_Exposed_Suprapubic	0.983754	KCTD9	intron_8_25303766_25315715	ENSG00000104756.16	-0.453901
intron_8_29047453_29048957	0.6499	Skin_Not_Sun_Exposed_Suprapubic	0.983754	HMBOX1	intron_8_28904970_28906474	ENSG00000147421.18	0.453901
intron_8_30756887_30760888	0.661189	Skin_Not_Sun_Exposed_Suprapubic	0.983754	UBXN8	intron_8_30614404_30618405	ENSG00000104691.16	0.438272
intron_8_42361202_42361295	0.650618	Skin_Not_Sun_Exposed_Suprapubic	0.983754	POLB	intron_8_42218720_42218813	ENSG00000070501.12	0.452903
intron_8_63017630_63023907	0.660376	Skin_Not_Sun_Exposed_Suprapubic	0.983754	GGH	intron_8_63930189_63936466	ENSG00000137563.13	-0.439394
intron_8_76986296_76999990	0.651285	Skin_Not_Sun_Exposed_Suprapubic	0.983754	PEX2	intron_8_77898532_77912226	ENSG00000164751.15	0.451977
intron_8_98212501_98222479	0.652427	Skin_Not_Sun_Exposed_Suprapubic	0.983754	NIPAL2	intron_8_99224729_99234707	ENSG00000104361.10	0.450394
intron_9_104770998_104772822	0.647443	Skin_Not_Sun_Exposed_Suprapubic	0.983754	NIPSNAP3B	intron_9_107533279_107535103	ENSG00000165028.12	0.457317
intron_9_117704565_117708199	0.661181	Skin_Not_Sun_Exposed_Suprapubic	0.983754	ENSG00000285082	intron_9_120466843_120470477	ENSG00000285082.3	0.438283
intron_9_117704565_117708199	0.661181	Skin_Not_Sun_Exposed_Suprapubic	0.983754	TLR4	intron_9_120466843_120470477	ENSG00000136869.16	0.438283
intron_9_121598626_121678678	0.657869	Skin_Not_Sun_Exposed_Suprapubic	0.983754	DAB2IP	intron_9_124360905_124440957	ENSG00000136848.19	0.442857
intron_9_121678781_121699325	0.648814	Skin_Not_Sun_Exposed_Suprapubic	0.983754	DAB2IP	intron_9_124441060_124461604	ENSG00000136848.19	-0.455411
intron_9_124347822_124350837	0.659085	Skin_Not_Sun_Exposed_Suprapubic	0.983754	NEK6	intron_9_127110101_127113116	ENSG00000119408.17	0.441176
intron_9_128591625_128592983	0.659825	Skin_Not_Sun_Exposed_Suprapubic	0.983754	SPTAN1	intron_9_131353904_131355262	ENSG00000197694.19	-0.440154
intron_9_128636438_128636918	0.65759	Skin_Not_Sun_Exposed_Suprapubic	0.983754	DYNC2I2	intron_9_131398717_131399197	ENSG00000119333.12	-0.443243
intron_9_129626321_129632650	0.658267	Skin_Not_Sun_Exposed_Suprapubic	0.983754	NTMT1	intron_9_132388600_132394929	ENSG00000148335.15	0.442308
intron_9_129809032_129809342	0.654954	Skin_Not_Sun_Exposed_Suprapubic	0.983754	TOR1B	intron_9_132571311_132571621	ENSG00000136816.16	0.446891
intron_9_130595588_130609954	0.659592	Skin_Not_Sun_Exposed_Suprapubic	0.983754	FUBP3	intron_9_133470975_133485341	ENSG00000107164.17	0.440476
intron_9_133425612_133425938	0.653233	Skin_Not_Sun_Exposed_Suprapubic	0.983754	ADAMTS13	intron_9_136290732_136291058	ENSG00000160323.19	0.449275
intron_9_133426062_133426199	0.653233	Skin_Not_Sun_Exposed_Suprapubic	0.983754	ADAMTS13	intron_9_136291182_136291319	ENSG00000160323.19	0.449275
intron_9_136831861_136832262	0.655457	Skin_Not_Sun_Exposed_Suprapubic	0.983754	RABL6	intron_9_139726313_139726714	ENSG00000196642.19	-0.446194
intron_9_136831861_136832265	0.655457	Skin_Not_Sun_Exposed_Suprapubic	0.983754	RABL6	intron_9_139726313_139726717	ENSG00000196642.19	0.446194
intron_9_27565590_27566677	0.648015	Skin_Not_Sun_Exposed_Suprapubic	0.983754	C9orf72	intron_9_27565588_27566675	ENSG00000147894.17	0.456522
intron_9_32989895_33025000	0.652542	Skin_Not_Sun_Exposed_Suprapubic	0.983754	APTX	intron_9_32989893_33024998	ENSG00000137074.20	-0.450234
intron_9_35539108_35546430	0.648206	Skin_Not_Sun_Exposed_Suprapubic	0.983754	RUSC2	intron_9_35539105_35546427	ENSG00000198853.12	0.456256
intron_9_36199096_36204068	0.650995	Skin_Not_Sun_Exposed_Suprapubic	0.983754	CLTA	intron_9_36199093_36204065	ENSG00000122705.18	-0.452381
intron_9_4625566_4629091	0.659886	Skin_Not_Sun_Exposed_Suprapubic	0.983754	SPATA6L	intron_9_4625566_4629091	ENSG00000106686.17	0.44007
intron_9_5824001_5825092	0.660771	Skin_Not_Sun_Exposed_Suprapubic	0.983754	ERMP1	intron_9_5824001_5825092	ENSG00000099219.15	0.438849
intron_9_6534788_6536064	0.653954	Skin_Not_Sun_Exposed_Suprapubic	0.983754	GLDC	intron_9_6534788_6536064	ENSG00000178445.10	-0.448276
intron_9_77210675_77211213	0.655312	Skin_Not_Sun_Exposed_Suprapubic	0.983754	VPS13A	intron_9_79825591_79826129	ENSG00000197969.14	-0.446396
intron_9_86035625_86036348	0.661328	Skin_Not_Sun_Exposed_Suprapubic	0.983754	GOLM1	intron_9_88650540_88651263	ENSG00000135052.16	-0.43808
intron_15_58563723_58568716	0.694061	smultixcan	0.983755	LIPC	intron_15_58855922_58860915	ENSG00000166035.11	0.393116
intron_19_10654487_10666492	0.694073	smultixcan	0.983755	ILF3	intron_19_10765163_10777168	ENSG00000129351.18	0.393333
intron_19_50870857_50873183	0.694142	smultixcan	0.983755	KLK2	intron_19_51374113_51376439	ENSG00000167751.13	0.39324
intron_1_25812792_25813881	0.694093	smultixcan	0.983755	SELENON	intron_1_26139283_26140372	ENSG00000162430.18	-0.388535
intron_20_34558908_34559208	0.69405	smultixcan	0.983755	MAP1LC3A	intron_20_33146712_33147012	ENSG00000101460.13	0.393365
intron_20_34559263_34559347	0.69405	smultixcan	0.983755	MAP1LC3A	intron_20_33147067_33147151	ENSG00000101460.13	-0.131122
intron_22_31437818_31439810	0.694094	smultixcan	0.983755	EIF4ENIF1	intron_22_31833804_31835796	ENSG00000184708.18	0.393305
intron_22_31440121_31440704	0.694094	smultixcan	0.983755	EIF4ENIF1	intron_22_31836107_31836690	ENSG00000184708.18	-0.393305
intron_3_196939432_196941709	0.694113	smultixcan	0.983755	NCBP2	intron_3_196666303_196668580	ENSG00000114503.11	-0.182029
intron_6_135285647_135290423	0.694135	smultixcan	0.983755	AHI1	intron_6_135606785_135611561	ENSG00000135541.22	0.0702851
intron_7_87181341_87182017	0.694107	smultixcan	0.983755	DMTF1	intron_7_86810657_86811333	ENSG00000135164.19	-0.0163883
intron_7_158902595_158905989	0.635296	Artery_Coronary	0.983756	DYNC2I1	intron_7_158695286_158698680	ENSG00000126870.16	0.474286
intron_17_50659368_50663681	0.733906	Liver	0.983757	ABCC3	intron_17_48736729_48741042	ENSG00000108846.16	0.339934
intron_14_103500200_103502882	0.560438	Small_Intestine_Terminal_Ileum	0.983757	MARK3	intron_14_103966537_103969219	ENSG00000075413.19	-0.582192
intron_14_105011935_105020999	0.56056	Small_Intestine_Terminal_Ileum	0.983757	CDCA4	intron_14_105478272_105487336	ENSG00000170779.11	0.582011
intron_15_44536358_44536801	0.560379	Small_Intestine_Terminal_Ileum	0.983757	EIF3J-DT	intron_15_44828556_44828999	ENSG00000179523.7	0.582278
intron_15_63929577_63930407	0.560712	Small_Intestine_Terminal_Ileum	0.983757	DAPK2	intron_15_64221776_64222606	ENSG00000035664.11	-0.581784
intron_17_17247151_17247480	0.560689	Small_Intestine_Terminal_Ileum	0.983757	COPS3	intron_17_17150465_17150794	ENSG00000141030.13	0.581818
intron_18_22975219_22982218	0.560571	Small_Intestine_Terminal_Ileum	0.983757	RBBP8	intron_18_20555182_20562181	ENSG00000101773.19	0.581994
intron_22_38067770_38069033	0.560438	Small_Intestine_Terminal_Ileum	0.983757	PICK1	intron_22_38463777_38465040	ENSG00000100151.16	-0.582192
intron_22_43137298_43141162	0.560769	Small_Intestine_Terminal_Ileum	0.983757	MCAT	intron_22_43533304_43537168	ENSG00000100294.13	0.581699
intron_2_143952843_143957195	0.560722	Small_Intestine_Terminal_Ileum	0.983757	GTDC1	intron_2_144710410_144714762	ENSG00000121964.15	0.581769
intron_6_36211560_36213860	0.56047	Small_Intestine_Terminal_Ileum	0.983757	BRPF3	intron_6_36179337_36181637	ENSG00000096070.19	0.582143
intron_7_100604217_100605091	0.560768	Small_Intestine_Terminal_Ileum	0.983757	PCOLCE	intron_7_100201840_100202714	ENSG00000106333.13	-0.581701
intron_7_100604502_100605091	0.560768	Small_Intestine_Terminal_Ileum	0.983757	PCOLCE	intron_7_100202125_100202714	ENSG00000106333.13	0.581701
intron_9_108874970_108877995	0.560528	Small_Intestine_Terminal_Ileum	0.983757	ELP1	intron_9_111637250_111640275	ENSG00000070061.16	0.582058
intron_10_15254879_15275855	0.692028	Brain_Putamen_basal_ganglia	0.983759	FAM171A1	intron_10_15296878_15317854	ENSG00000148468.17	0.396104
intron_11_117838277_117839781	0.691299	Brain_Putamen_basal_ganglia	0.983759	FXYD6	intron_11_117708992_117710496	ENSG00000137726.17	-0.397093
intron_11_65020499_65021721	0.692339	Brain_Putamen_basal_ganglia	0.983759	ARL2	intron_11_64787971_64789193	ENSG00000213465.8	-0.395683
intron_13_37000822_37002273	0.692585	Brain_Putamen_basal_ganglia	0.983759	EXOSC8	intron_13_37574959_37576410	ENSG00000120699.14	0.395349
intron_13_75855368_75856506	0.691092	Brain_Putamen_basal_ganglia	0.983759	LMO7	intron_13_76429504_76430642	ENSG00000136153.20	0.397373
intron_14_34581600_34586230	0.692339	Brain_Putamen_basal_ganglia	0.983759	SNX6	intron_14_35050806_35055436	ENSG00000129515.20	0.395683
intron_16_264171_264614	0.692585	Brain_Putamen_basal_ganglia	0.983759	FAM234A	intron_16_314170_314613	ENSG00000167930.17	0.395349
intron_17_78204741_78204828	0.692397	Brain_Putamen_basal_ganglia	0.983759	AFMID	intron_17_76200822_76200909	ENSG00000183077.16	0.395604
intron_17_78204900_78205093	0.692397	Brain_Putamen_basal_ganglia	0.983759	AFMID	intron_17_76200981_76201174	ENSG00000183077.16	0.395604
intron_17_78204900_78205946	0.692397	Brain_Putamen_basal_ganglia	0.983759	AFMID	intron_17_76200981_76202027	ENSG00000183077.16	0.395604
intron_17_78205190_78205440	0.692397	Brain_Putamen_basal_ganglia	0.983759	AFMID	intron_17_76201271_76201521	ENSG00000183077.16	0.395604
intron_17_7856843_7856985	0.692507	Brain_Putamen_basal_ganglia	0.983759	NAA38	intron_17_7760161_7760303	ENSG00000183011.14	0.395455
intron_17_7856843_7857015	0.692507	Brain_Putamen_basal_ganglia	0.983759	NAA38	intron_17_7760161_7760333	ENSG00000183011.14	-0.395455
intron_19_17784924_17786574	0.692125	Brain_Putamen_basal_ganglia	0.983759	FCHO1	intron_19_17895733_17897383	ENSG00000130475.16	-0.395973
intron_19_37256519_37256727	0.692339	Brain_Putamen_basal_ganglia	0.983759	LINC01535	intron_19_37747421_37747629	ENSG00000226686.10	0.395683
intron_1_112705123_112707078	0.691956	Brain_Putamen_basal_ganglia	0.983759	RHOC	intron_1_113247745_113249700	ENSG00000155366.17	-0.396201
intron_1_1705732_1707409	0.692376	Brain_Putamen_basal_ganglia	0.983759	CDK11A	intron_1_1637171_1638848	ENSG00000008128.23	-0.395633
intron_1_231528826_231529255	0.691874	Brain_Putamen_basal_ganglia	0.983759	TSNAX-DISC1	intron_1_231664572_231665001	ENSG00000270106.6	0.396313
intron_1_231528826_231529255	0.691874	Brain_Putamen_basal_ganglia	0.983759	TSNAX	intron_1_231664572_231665001	ENSG00000116918.15	0.396313
intron_20_31862742_31863907	0.692585	Brain_Putamen_basal_ganglia	0.983759	DUSP15	intron_20_30450545_30451710	ENSG00000149599.16	-0.395349
intron_21_25982477_25997360	0.691688	Brain_Putamen_basal_ganglia	0.983759	APP	intron_21_27354790_27369675	ENSG00000142192.22	-0.396565
intron_2_199844532_199846075	0.692507	Brain_Putamen_basal_ganglia	0.983759	FTCDNL1	intron_2_200709255_200710798	ENSG00000226124.10	0.395455
intron_2_85134450_85283495	0.69139	Brain_Putamen_basal_ganglia	0.983759	TCF7L1	intron_2_85361573_85510618	ENSG00000152284.5	0.39697
intron_3_37790911_37808704	0.691559	Brain_Putamen_basal_ganglia	0.983759	ITGA9-AS1	intron_3_37832402_37850195	ENSG00000235257.11	0.39674
intron_3_9385923_9388087	0.692228	Brain_Putamen_basal_ganglia	0.983759	THUMPD3-AS1	intron_3_9427607_9429771	ENSG00000206573.11	-0.395833
intron_3_9800067_9800185	0.692125	Brain_Putamen_basal_ganglia	0.983759	ARPC4	intron_3_9841751_9841869	ENSG00000241553.13	0.395973
intron_6_34022870_34024219	0.692228	Brain_Putamen_basal_ganglia	0.983759	GRM4	intron_6_33990647_33991996	ENSG00000124493.14	0.395833
intron_6_34022870_34028120	0.692228	Brain_Putamen_basal_ganglia	0.983759	GRM4	intron_6_33990647_33995897	ENSG00000124493.14	-0.395833
intron_6_68630650_68634834	0.691247	Brain_Putamen_basal_ganglia	0.983759	ADGRB3-DT	intron_6_69340542_69344726	ENSG00000230910.6	0.397163
intron_8_143590081_143592647	0.692362	Brain_Putamen_basal_ganglia	0.983759	EEF1D	intron_8_144672251_144674817	ENSG00000104529.19	-0.395652
intron_9_129957464_129958491	0.692091	Brain_Putamen_basal_ganglia	0.983759	FNBP1	intron_9_132719743_132720770	ENSG00000187239.19	0.396019
intron_9_132264985_132269615	0.692378	Brain_Putamen_basal_ganglia	0.983759	SETX	intron_9_135140372_135145002	ENSG00000107290.14	-0.39563
intron_11_62789210_62789292	0.686414	Thyroid	0.98376	TMEM179B	intron_11_62556682_62556764	ENSG00000185475.11	-0.403727
intron_11_62789679_62789886	0.686414	Thyroid	0.98376	TMEM179B	intron_11_62557151_62557358	ENSG00000185475.11	-0.403727
intron_7_5989955_5991973	0.695058	Vagina	0.98376	PMS2	intron_7_6029586_6031604	ENSG00000122512.17	-0.392
intron_11_86464128_86465091	0.658256	Esophagus_Gastroesophageal_Junction	0.983762	ME3	intron_11_86175170_86176133	ENSG00000151376.18	-0.442323
intron_12_6386444_6388398	0.636435	Brain_Anterior_cingulate_cortex_BA24	0.983765	LTBR	intron_12_6495610_6497564	ENSG00000111321.11	-0.472689
intron_2_55328432_55332566	0.636458	Brain_Anterior_cingulate_cortex_BA24	0.983765	CCDC88A	intron_2_55555568_55559702	ENSG00000115355.18	0.472656
intron_1_46409198_46410398	0.632029	Pancreas	0.983765	FAAH	intron_1_46874870_46876070	ENSG00000117480.16	0.478873
intron_2_58161638_58163434	0.690521	Brain_Amygdala	0.983766	FANCL	intron_2_58388773_58390569	ENSG00000115392.13	-0.398148
intron_11_113365060_113366225	0.63261	Artery_Tibial	0.983771	TTC12	intron_11_113235782_113236947	ENSG00000149292.17	0.478056
intron_12_43773072_43773965	0.63265	Artery_Tibial	0.983771	IRAK4	intron_12_44166875_44167768	ENSG00000198001.16	-0.478
intron_14_64220637_64221576	0.63271	Artery_Tibial	0.983771	SYNE2	intron_14_64687355_64688294	ENSG00000054654.20	0.477916
intron_1_95027260_95064866	0.632635	Artery_Tibial	0.983771	ALG14	intron_1_95492816_95530422	ENSG00000172339.10	0.478022
intron_22_23690356_23694119	0.632738	Artery_Tibial	0.983771	GUSBP11	intron_22_24032543_24036306	ENSG00000228315.12	0.477876
intron_3_155767669_155775701	0.632703	Artery_Tibial	0.983771	C3orf33	intron_3_155485458_155493490	ENSG00000174928.16	-0.477926
intron_3_155767669_155775701	0.632703	Artery_Tibial	0.983771	ENSG00000284952	intron_3_155485458_155493490	ENSG00000284952.1	-0.477926
intron_7_74555494_74557639	0.635338	Artery_Coronary	0.983772	GTF2IRD1	intron_7_73969824_73971969	ENSG00000006704.11	0.474227
intron_16_2933979_2937121	0.647318	Skin_Sun_Exposed_Lower_leg	0.983775	FLYWCH1	intron_16_2983980_2987122	ENSG00000059122.17	-0.457491
intron_18_48817376_48857588	0.64722	Skin_Sun_Exposed_Lower_leg	0.983775	CTIF	intron_18_46343747_46383959	ENSG00000134030.14	-0.457627
intron_4_17585136_17585951	0.6473	Skin_Sun_Exposed_Lower_leg	0.983775	LAP3	intron_4_17586759_17587574	ENSG00000002549.13	-0.457516
intron_4_17585136_17588819	0.6473	Skin_Sun_Exposed_Lower_leg	0.983775	LAP3	intron_4_17586759_17590442	ENSG00000002549.13	0.457516
intron_5_150379732_150387943	0.64732	Skin_Sun_Exposed_Lower_leg	0.983775	TCOF1	intron_5_149759295_149767506	ENSG00000070814.22	-0.457488
intron_12_130791916_130798525	0.695138	Vagina	0.983775	STX2	intron_12_131276461_131283070	ENSG00000111450.15	0.391892
intron_12_130791977_130795995	0.695138	Vagina	0.983775	STX2	intron_12_131276522_131280540	ENSG00000111450.15	-0.391892
intron_20_38535207_38539776	0.635402	Artery_Coronary	0.983776	RALGAPB	intron_20_37163850_37168419	ENSG00000170471.15	0.474138
intron_1_39848097_39850119	0.690741	Brain_Amygdala	0.98378	TRIT1	intron_1_40313769_40315791	ENSG00000043514.17	-0.397849
intron_1_45003936_45004060	0.6907	Brain_Amygdala	0.98378	HECTD3	intron_1_45469608_45469732	ENSG00000126107.15	-0.397906
intron_21_15842540_15849777	0.690641	Brain_Amygdala	0.98378	USP25	intron_21_17214859_17222096	ENSG00000155313.16	0.397985
intron_3_37790911_37808704	0.690644	Brain_Amygdala	0.98378	ITGA9-AS1	intron_3_37832402_37850195	ENSG00000235257.11	0.397981
intron_19_35742619_35743155	0.672506	Breast_Mammary_Tissue	0.983781	U2AF1L4	intron_19_36233520_36234056	ENSG00000161265.15	-0.422711
intron_1_2389996_2391458	0.689452	Esophagus_Mucosa	0.983781	MORN1	intron_1_2321435_2322897	ENSG00000116151.14	0.399598
intron_7_73841198_73842018	0.68946	Esophagus_Mucosa	0.983781	METTL27	intron_7_73255528_73256348	ENSG00000165171.11	0.399588
intron_11_36278616_36280712	0.662606	Brain_Caudate_basal_ganglia	0.983782	COMMD9	intron_11_36300166_36302262	ENSG00000110442.12	-0.436318
intron_11_67121358_67180079	0.662343	Brain_Caudate_basal_ganglia	0.983782	KDM2A	intron_11_66888829_66947550	ENSG00000173120.15	-0.436681
intron_14_58285756_58286640	0.662387	Brain_Caudate_basal_ganglia	0.983782	PSMA3-AS1	intron_14_58752474_58753358	ENSG00000257621.9	-0.43662
intron_15_64131892_64134664	0.662535	Brain_Caudate_basal_ganglia	0.983782	SNX1	intron_15_64424091_64426863	ENSG00000028528.15	0.436416
intron_17_7015875_7016495	0.662638	Brain_Caudate_basal_ganglia	0.983782	C17orf49	intron_17_6919194_6919814	ENSG00000258315.5	-0.436274
intron_17_7015875_7016495	0.662638	Brain_Caudate_basal_ganglia	0.983782	RNASEK-C17orf49	intron_17_6919194_6919814	ENSG00000161939.19	-0.436274
intron_18_63981838_63983579	0.662387	Brain_Caudate_basal_ganglia	0.983782	SERPINB8	intron_18_61649072_61650813	ENSG00000166401.15	-0.43662
intron_18_63983721_63985093	0.662387	Brain_Caudate_basal_ganglia	0.983782	SERPINB8	intron_18_61650955_61652327	ENSG00000166401.15	0.43662
intron_19_41378519_41382772	0.662387	Brain_Caudate_basal_ganglia	0.983782	TMEM91	intron_19_41884424_41888677	ENSG00000142046.15	-0.43662
intron_19_41423169_41424438	0.662387	Brain_Caudate_basal_ganglia	0.983782	BCKDHA	intron_19_41929074_41930343	ENSG00000248098.12	-0.43662
intron_19_41423169_41424438	0.662387	Brain_Caudate_basal_ganglia	0.983782	ENSG00000255730	intron_19_41929074_41930343	ENSG00000255730.5	-0.43662
intron_1_112578417_112581992	0.662661	Brain_Caudate_basal_ganglia	0.983782	ST7L	intron_1_113121039_113124614	ENSG00000007341.19	0.436242
intron_3_119498927_119500695	0.662254	Brain_Caudate_basal_ganglia	0.983782	TIMMDC1	intron_3_119217774_119219542	ENSG00000113845.10	-0.436803
intron_3_51978374_51980393	0.662387	Brain_Caudate_basal_ganglia	0.983782	ABHD14A-ACY1	intron_3_52012390_52014409	ENSG00000114786.16	0.43662
intron_3_51978374_51980393	0.662387	Brain_Caudate_basal_ganglia	0.983782	ABHD14A	intron_3_52012390_52014409	ENSG00000248487.10	0.43662
intron_4_30920345_31142473	0.66245	Brain_Caudate_basal_ganglia	0.983782	PCDH7	intron_4_30921967_31144095	ENSG00000169851.16	0.436532
intron_5_170266891_170267009	0.662573	Brain_Caudate_basal_ganglia	0.983782	LCP2	intron_5_169693895_169694013	ENSG00000043462.13	-0.436364
intron_7_151368887_151374097	0.662536	Brain_Caudate_basal_ganglia	0.983782	NUB1	intron_7_151065973_151071183	ENSG00000013374.17	-0.436415
intron_14_105098573_105098719	0.694243	smultixcan	0.983787	LINC02298	intron_14_105564910_105565056	ENSG00000257556.4	0.393103
intron_16_30354058_30354184	0.694259	smultixcan	0.983787	CD2BP2	intron_16_30365379_30365505	ENSG00000169217.9	-0.393082
intron_19_49461800_49462570	0.694247	smultixcan	0.983787	ALDH16A1	intron_19_49965057_49965827	ENSG00000161618.10	0.291927
intron_1_56524554_56536955	0.694266	smultixcan	0.983787	PLPP3	intron_1_56990226_57002627	ENSG00000162407.9	-0.393072
intron_2_168856210_168856690	0.694237	smultixcan	0.983787	NOSTRIN	intron_2_169712720_169713200	ENSG00000163072.16	-0.391279
intron_4_6291997_6295005	0.694217	smultixcan	0.983787	WFS1	intron_4_6293724_6296732	ENSG00000109501.15	-0.425733
intron_7_132796577_132838399	0.694243	smultixcan	0.983787	CHCHD3	intron_7_132481338_132523159	ENSG00000106554.13	0.393103
intron_8_91127160_91133110	0.694243	smultixcan	0.983787	LRRC69	intron_8_92139388_92145338	ENSG00000214954.9	0.393103
intron_1_2389996_2391458	0.689452	Minor_Salivary_Gland	0.983788	MORN1	intron_1_2321435_2322897	ENSG00000116151.14	-0.399598
intron_4_25160753_25161418	0.662705	Brain_Caudate_basal_ganglia	0.983788	SEPSECS-AS1	intron_4_25162375_25163040	ENSG00000281501.1	0.436182
intron_11_82860117_82884823	0.689527	Minor_Salivary_Gland	0.983789	PRCP	intron_11_82571159_82595865	ENSG00000137509.12	-0.399497
intron_14_23941158_23953574	0.690187	Minor_Salivary_Gland	0.983789	DHRS4-AS1	intron_14_24410367_24422783	ENSG00000215256.6	0.398601
intron_17_77373552_77402059	0.689929	Minor_Salivary_Gland	0.983789	SEPTIN9	intron_17_75369634_75398141	ENSG00000184640.20	0.398952
intron_19_21745067_21765694	0.689586	Minor_Salivary_Gland	0.983789	ZNF100	intron_19_21927869_21948496	ENSG00000197020.12	-0.399417
intron_19_8467584_8468774	0.689846	Minor_Salivary_Gland	0.983789	HNRNPM	intron_19_8532468_8533658	ENSG00000099783.12	0.399065
intron_1_1090428_1091472	0.689851	Minor_Salivary_Gland	0.983789	C1orf159	intron_1_1025808_1026852	ENSG00000131591.18	-0.399057
intron_1_1091374_1091472	0.689851	Minor_Salivary_Gland	0.983789	C1orf159	intron_1_1026754_1026852	ENSG00000131591.18	0.399057
intron_1_234405480_234405903	0.68994	Minor_Salivary_Gland	0.983789	TARBP1	intron_1_234541226_234541649	ENSG00000059588.10	0.398936
intron_1_78659483_78663765	0.689688	Minor_Salivary_Gland	0.983789	IFI44	intron_1_79125168_79129450	ENSG00000137965.11	0.399279
intron_2_169947715_169949605	0.690152	Minor_Salivary_Gland	0.983789	UBR3	intron_2_170804225_170806115	ENSG00000144357.18	-0.398649
intron_2_222909150_222916319	0.690034	Minor_Salivary_Gland	0.983789	ACSL3	intron_2_223773868_223781037	ENSG00000123983.15	-0.39881
intron_3_127576696_127576821	0.690021	Minor_Salivary_Gland	0.983789	TPRA1	intron_3_127295539_127295664	ENSG00000163870.16	0.398827
intron_3_127576893_127576990	0.690021	Minor_Salivary_Gland	0.983789	TPRA1	intron_3_127295736_127295833	ENSG00000163870.16	0.398827
intron_3_4410978_4417128	0.689992	Minor_Salivary_Gland	0.983789	SUMF1	intron_3_4452662_4458812	ENSG00000144455.14	0.398866
intron_3_9363127_9365016	0.690224	Minor_Salivary_Gland	0.983789	THUMPD3	intron_3_9404811_9406700	ENSG00000134077.16	0.398551
intron_6_28327533_28336082	0.689711	Minor_Salivary_Gland	0.983789	ZSCAN31	intron_6_28295310_28303859	ENSG00000235109.8	0.399248
intron_6_79203630_79208547	0.689537	Minor_Salivary_Gland	0.983789	HMGN3	intron_6_79913347_79918264	ENSG00000118418.16	-0.399483
intron_8_11864463_11868001	0.690187	Minor_Salivary_Gland	0.983789	CTSB	intron_8_11721972_11725510	ENSG00000164733.22	-0.398601
intron_8_143318086_143321201	0.690224	Minor_Salivary_Gland	0.983789	TOP1MT	intron_8_144400256_144403371	ENSG00000184428.13	0.398551
intron_9_33933628_33935839	0.689984	Minor_Salivary_Gland	0.983789	UBAP2	intron_9_33933626_33935837	ENSG00000137073.24	0.398876
intron_9_33941862_33943420	0.689984	Minor_Salivary_Gland	0.983789	UBAP2	intron_9_33941860_33943418	ENSG00000137073.24	0.398876
intron_10_45653059_45663542	0.658107	Colon_Transverse	0.983792	ZFAND4	intron_10_46148507_46158990	ENSG00000172671.20	-0.442529
intron_10_45663842_45672250	0.658107	Colon_Transverse	0.983792	ZFAND4	intron_10_46159290_46167698	ENSG00000172671.20	-0.442529
intron_11_117229856_117230349	0.657887	Colon_Transverse	0.983792	PCSK7	intron_11_117100572_117101065	ENSG00000160613.15	-0.442833
intron_11_117380705_117381701	0.657965	Colon_Transverse	0.983792	CEP164	intron_11_117251421_117252417	ENSG00000110274.16	0.442724
intron_11_117380714_117381701	0.657965	Colon_Transverse	0.983792	CEP164	intron_11_117251430_117252417	ENSG00000110274.16	0.442724
intron_13_27965015_27968466	0.6578	Colon_Transverse	0.983792	CDX2	intron_13_28539152_28542603	ENSG00000165556.10	0.442953
intron_14_21501129_21501728	0.657787	Colon_Transverse	0.983792	METTL3	intron_14_21969271_21969870	ENSG00000165819.12	0.442971
intron_15_29151841_29196430	0.657369	Colon_Transverse	0.983792	ENTREP2	intron_15_29444044_29488634	ENSG00000104059.5	0.443549
intron_16_87755292_87756399	0.657412	Colon_Transverse	0.983792	KLHDC4	intron_16_87788898_87790005	ENSG00000104731.14	0.44349
intron_19_11025508_11026300	0.657738	Colon_Transverse	0.983792	SMARCA4	intron_19_11136184_11136976	ENSG00000127616.21	-0.443038
intron_19_44905923_44906602	0.657903	Colon_Transverse	0.983792	APOE	intron_19_45409180_45409859	ENSG00000130203.10	-0.44281
intron_22_27990812_27992587	0.658107	Colon_Transverse	0.983792	TTC28	intron_22_28386800_28388575	ENSG00000100154.15	-0.442529
intron_2_199819757_199846075	0.657738	Colon_Transverse	0.983792	FTCDNL1	intron_2_200684480_200710798	ENSG00000226124.10	0.443038
intron_2_201045593_201071610	0.657442	Colon_Transverse	0.983792	HYCC2	intron_2_201910316_201936333	ENSG00000155744.10	-0.443447
intron_3_149183605_149185239	0.658079	Colon_Transverse	0.983792	CP	intron_3_148901392_148903026	ENSG00000047457.14	0.442568
intron_5_150390023_150391957	0.657604	Colon_Transverse	0.983792	TCOF1	intron_5_149769586_149771520	ENSG00000070814.22	-0.443223
intron_5_150392176_150392705	0.657604	Colon_Transverse	0.983792	TCOF1	intron_5_149771739_149772268	ENSG00000070814.22	0.443223
intron_5_150392176_150392708	0.657604	Colon_Transverse	0.983792	TCOF1	intron_5_149771739_149772271	ENSG00000070814.22	-0.443223
intron_5_150392790_150393372	0.657604	Colon_Transverse	0.983792	TCOF1	intron_5_149772353_149772935	ENSG00000070814.22	-0.443223
intron_6_109095575_109146758	0.657835	Colon_Transverse	0.983792	CEP57L1	intron_6_109416778_109467961	ENSG00000183137.15	-0.442905
intron_8_123787750_123789613	0.657683	Colon_Transverse	0.983792	FAM91A1	intron_8_124799990_124801853	ENSG00000176853.16	-0.443114
intron_9_128635767_128636281	0.65759	Colon_Transverse	0.983792	DYNC2I2	intron_9_131398046_131398560	ENSG00000119333.12	-0.443243
intron_9_128636438_128636918	0.65759	Colon_Transverse	0.983792	DYNC2I2	intron_9_131398717_131399197	ENSG00000119333.12	0.443243
intron_1_220781932_220783919	0.678865	Stomach	0.983793	MTARC2	intron_1_220955274_220957261	ENSG00000117791.16	0.414013
intron_10_110227398_110228189	0.666948	Esophagus_Muscularis	0.983794	MXI1	intron_10_111987156_111987947	ENSG00000119950.21	-0.430341
intron_10_125852642_125853961	0.667857	Esophagus_Muscularis	0.983794	DHX32	intron_10_127541211_127542530	ENSG00000089876.12	0.429091
intron_10_130079901_130110704	0.665432	Esophagus_Muscularis	0.983794	C10orf143	intron_10_131878165_131908968	ENSG00000237489.5	0.432426
intron_10_17696869_17700191	0.670606	Esophagus_Muscularis	0.983794	STAM	intron_10_17738868_17742190	ENSG00000136738.15	0.425316
intron_10_3148291_3149621	0.664022	Esophagus_Muscularis	0.983794	PITRM1	intron_10_3190483_3191813	ENSG00000107959.17	0.434367
intron_10_34346449_34347965	0.671181	Esophagus_Muscularis	0.983794	PARD3	intron_10_34635377_34636893	ENSG00000148498.17	-0.424528
intron_10_38095224_38095538	0.670449	Esophagus_Muscularis	0.983794	PLD5P1	intron_10_38384152_38384466	ENSG00000283930.1	-0.425532
intron_10_38095224_38095538	0.670449	Esophagus_Muscularis	0.983794	ZNF37A	intron_10_38384152_38384466	ENSG00000075407.19	-0.425532
intron_10_60878058_60886112	0.662779	Esophagus_Muscularis	0.983794	RHOBTB1	intron_10_62637816_62645870	ENSG00000072422.17	0.436079
intron_10_73817554_73819532	0.666718	Esophagus_Muscularis	0.983794	CAMK2G	intron_10_75577312_75579290	ENSG00000148660.22	0.430657
intron_10_88913458_88914534	0.666443	Esophagus_Muscularis	0.983794	STAMBPL1	intron_10_90673215_90674291	ENSG00000138134.12	0.431034
intron_10_97466159_97466504	0.672427	Esophagus_Muscularis	0.983794	MMS19	intron_10_99225916_99226261	ENSG00000155229.21	0.422819
intron_10_97466585_97466776	0.672427	Esophagus_Muscularis	0.983794	MMS19	intron_10_99226342_99226533	ENSG00000155229.21	-0.422819
intron_11_1471419_1480393	0.671986	Esophagus_Muscularis	0.983794	MOB2	intron_11_1492649_1501623	ENSG00000182208.15	0.423423
intron_11_18532487_18536406	0.665317	Esophagus_Muscularis	0.983794	UEVLD	intron_11_18554034_18557953	ENSG00000151116.17	0.432584
intron_11_1926481_1926695	0.663749	Esophagus_Muscularis	0.983794	TNNT3	intron_11_1947711_1947925	ENSG00000130595.20	-0.434743
intron_11_3702892_3705200	0.662712	Esophagus_Muscularis	0.983794	NUP98	intron_11_3724122_3726430	ENSG00000110713.18	-0.436171
intron_11_3782145_3797400	0.671682	Esophagus_Muscularis	0.983794	NUP98	intron_11_3803375_3818630	ENSG00000110713.18	-0.423841
intron_11_44071315_44073344	0.670308	Esophagus_Muscularis	0.983794	ACCS	intron_11_44092865_44094894	ENSG00000110455.14	0.425726
intron_11_451493_460187	0.66522	Esophagus_Muscularis	0.983794	PTDSS2	intron_11_451493_460187	ENSG00000174915.12	-0.432718
intron_11_47425950_47426205	0.670449	Esophagus_Muscularis	0.983794	PSMC3	intron_11_47447501_47447756	ENSG00000165916.9	-0.425532
intron_11_5696655_5697248	0.670802	Esophagus_Muscularis	0.983794	TRIM22	intron_11_5717885_5718478	ENSG00000132274.17	0.425047
intron_11_58570713_58575760	0.670249	Esophagus_Muscularis	0.983794	LPXN	intron_11_58338186_58343233	ENSG00000110031.13	0.425806
intron_11_62794440_62794935	0.670113	Esophagus_Muscularis	0.983794	NXF1	intron_11_62561912_62562407	ENSG00000162231.14	0.425993
intron_11_65607816_65607922	0.664748	Esophagus_Muscularis	0.983794	MAP3K11	intron_11_65375287_65375393	ENSG00000173327.8	-0.433367
intron_11_65713058_65713348	0.66372	Esophagus_Muscularis	0.983794	KAT5	intron_11_65480529_65480819	ENSG00000172977.13	0.434783
intron_11_78101195_78102874	0.665713	Esophagus_Muscularis	0.983794	ALG8	intron_11_77812241_77813920	ENSG00000159063.14	0.432039
intron_11_78443758_78465876	0.665554	Esophagus_Muscularis	0.983794	NARS2	intron_11_78154804_78176922	ENSG00000137513.11	-0.432258
intron_11_89335945_89337447	0.662996	Esophagus_Muscularis	0.983794	NOX4	intron_11_89069113_89070615	ENSG00000086991.13	0.43578
intron_11_94607639_94608583	0.663908	Esophagus_Muscularis	0.983794	PIWIL4	intron_11_94340805_94341749	ENSG00000134627.12	-0.434524
intron_12_110647336_110647749	0.668869	Esophagus_Muscularis	0.983794	TCTN1	intron_12_111085141_111085554	ENSG00000204852.17	-0.4277
intron_12_132673277_132673575	0.668989	Esophagus_Muscularis	0.983794	POLE	intron_12_133249863_133250161	ENSG00000177084.19	-0.427536
intron_12_132869798_132870724	0.663542	Esophagus_Muscularis	0.983794	CHFR	intron_12_133446384_133447310	ENSG00000072609.18	-0.435028
intron_12_25063816_25066365	0.671389	Esophagus_Muscularis	0.983794	IRAG2	intron_12_25216750_25219299	ENSG00000118308.16	0.424242
intron_12_26979936_26980566	0.666388	Esophagus_Muscularis	0.983794	TM7SF3	intron_12_27132869_27133499	ENSG00000064115.11	-0.431111
intron_12_2827299_2827625	0.668687	Esophagus_Muscularis	0.983794	NRIP2	intron_12_2936465_2936791	ENSG00000053702.15	-0.427951
intron_12_30735206_30741020	0.668235	Esophagus_Muscularis	0.983794	CAPRIN2	intron_12_30888140_30893954	ENSG00000110888.19	-0.428571
intron_12_30753559_30754681	0.669727	Esophagus_Muscularis	0.983794	CAPRIN2	intron_12_30906493_30907615	ENSG00000110888.19	-0.426523
intron_12_4649175_4654292	0.670332	Esophagus_Muscularis	0.983794	ENSG00000255639	intron_12_4758341_4763458	ENSG00000255639.3	0.425693
intron_12_4649175_4654292	0.670332	Esophagus_Muscularis	0.983794	NDUFA9	intron_12_4758341_4763458	ENSG00000139180.11	0.425693
intron_12_50133064_50134546	0.6661	Esophagus_Muscularis	0.983794	CERS5	intron_12_50526847_50528329	ENSG00000139624.14	0.431507
intron_12_50427909_50428935	0.664633	Esophagus_Muscularis	0.983794	LARP4	intron_12_50821692_50822718	ENSG00000161813.23	0.433526
intron_12_51107346_51109121	0.668235	Esophagus_Muscularis	0.983794	TFCP2	intron_12_51501129_51502904	ENSG00000135457.11	-0.428571
intron_12_6439676_6443546	0.666718	Esophagus_Muscularis	0.983794	CD27-AS1	intron_12_6548842_6552712	ENSG00000215039.9	0.430657
intron_12_69253154_69256697	0.669074	Esophagus_Muscularis	0.983794	CPSF6	intron_12_69646934_69650477	ENSG00000111605.18	0.427419
intron_12_98537572_98546359	0.665713	Esophagus_Muscularis	0.983794	TMPO	intron_12_98931350_98940137	ENSG00000120802.14	0.432039
intron_13_32403200_32403656	0.670857	Esophagus_Muscularis	0.983794	N4BP2L1	intron_13_32977337_32977793	ENSG00000139597.18	0.424972
intron_13_36952599_36971977	0.672109	Esophagus_Muscularis	0.983794	ALG5	intron_13_37526736_37546114	ENSG00000120697.10	0.423256
intron_13_51797908_51799534	0.663015	Esophagus_Muscularis	0.983794	DHRS12	intron_13_52372044_52373670	ENSG00000102796.12	0.435754
intron_13_51797908_51799534	0.663015	Esophagus_Muscularis	0.983794	ENSG00000285444	intron_13_52372044_52373670	ENSG00000285444.1	0.435754
intron_13_77002049_77015409	0.667001	Esophagus_Muscularis	0.983794	FBXL3	intron_13_77576184_77589544	ENSG00000005812.11	-0.430267
intron_13_98925919_98930168	0.672239	Esophagus_Muscularis	0.983794	DOCK9	intron_13_99578173_99582422	ENSG00000088387.22	0.423077
intron_14_102721377_102722187	0.665761	Esophagus_Muscularis	0.983794	RCOR1	intron_14_103187714_103188524	ENSG00000089902.10	-0.431973
intron_14_102722416_102726468	0.665761	Esophagus_Muscularis	0.983794	RCOR1	intron_14_103188753_103192805	ENSG00000089902.10	0.431973
intron_14_103123483_103126310	0.671949	Esophagus_Muscularis	0.983794	TNFAIP2	intron_14_103589820_103592647	ENSG00000185215.11	0.423474
intron_14_103124506_103126310	0.671949	Esophagus_Muscularis	0.983794	TNFAIP2	intron_14_103590843_103592647	ENSG00000185215.11	-0.423474
intron_14_20345464_20346863	0.671316	Esophagus_Muscularis	0.983794	PARP2	intron_14_20813623_20815022	ENSG00000129484.14	-0.424342
intron_14_20346913_20350526	0.664136	Esophagus_Muscularis	0.983794	PARP2	intron_14_20815072_20818685	ENSG00000129484.14	0.434211
intron_14_20408463_20413371	0.671849	Esophagus_Muscularis	0.983794	TEP1	intron_14_20876622_20881530	ENSG00000129566.13	0.423611
intron_14_20408463_20413405	0.671849	Esophagus_Muscularis	0.983794	TEP1	intron_14_20876622_20881564	ENSG00000129566.13	-0.423611
intron_14_21499802_21500495	0.666718	Esophagus_Muscularis	0.983794	METTL3	intron_14_21967946_21968637	ENSG00000165819.12	-0.430657
intron_14_21499802_21503173	0.666718	Esophagus_Muscularis	0.983794	METTL3	intron_14_21967946_21971316	ENSG00000165819.12	-0.430657
intron_14_30950944_30955620	0.665776	Esophagus_Muscularis	0.983794	STRN3	intron_14_31420150_31424826	ENSG00000196792.12	-0.431953
intron_14_45068643_45071712	0.670936	Esophagus_Muscularis	0.983794	TOGARAM1	intron_14_45537846_45540915	ENSG00000198718.13	-0.424864
intron_14_50532158_50532400	0.668901	Esophagus_Muscularis	0.983794	MAP4K5	intron_14_50998876_50999118	ENSG00000012983.12	-0.427656
intron_14_58288813_58291635	0.667169	Esophagus_Muscularis	0.983794	PSMA3-AS1	intron_14_58755531_58758353	ENSG00000257621.9	-0.430036
intron_14_69191591_69203917	0.670392	Esophagus_Muscularis	0.983794	EXD2	intron_14_69658308_69670634	ENSG00000081177.19	0.42561
intron_14_69191591_69228816	0.670392	Esophagus_Muscularis	0.983794	EXD2	intron_14_69658308_69695533	ENSG00000081177.19	0.42561
intron_14_73251030_73251486	0.668735	Esophagus_Muscularis	0.983794	PAPLN	intron_14_73717738_73718194	ENSG00000100767.17	-0.427885
intron_14_77279586_77279823	0.663398	Esophagus_Muscularis	0.983794	POMT2	intron_14_77745929_77746166	ENSG00000009830.13	-0.435226
intron_14_77457982_77459616	0.668235	Esophagus_Muscularis	0.983794	AHSA1	intron_14_77924325_77925959	ENSG00000100591.8	0.428571
intron_14_77458269_77459616	0.668235	Esophagus_Muscularis	0.983794	AHSA1	intron_14_77924612_77925959	ENSG00000100591.8	-0.428571
intron_14_91870385_91877487	0.664483	Esophagus_Muscularis	0.983794	FBLN5	intron_14_92336729_92343831	ENSG00000140092.16	0.433733
intron_14_92096137_92096674	0.672677	Esophagus_Muscularis	0.983794	ATXN3	intron_14_92562481_92563018	ENSG00000066427.25	0.422476
intron_15_40557372_40562772	0.672693	Esophagus_Muscularis	0.983794	CCDC32	intron_15_40849571_40854971	ENSG00000128891.17	-0.422454
intron_15_60397338_60397943	0.670991	Esophagus_Muscularis	0.983794	ANXA2	intron_15_60689537_60690142	ENSG00000182718.18	0.424788
intron_15_63597745_63599154	0.67117	Esophagus_Muscularis	0.983794	FBXL22	intron_15_63889944_63891353	ENSG00000197361.8	-0.424542
intron_15_64131892_64134664	0.662535	Esophagus_Muscularis	0.983794	SNX1	intron_15_64424091_64426863	ENSG00000028528.15	-0.436416
intron_15_75016749_75017870	0.670728	Esophagus_Muscularis	0.983794	SCAMP5	intron_15_75309090_75310211	ENSG00000198794.12	0.42515
intron_15_84655404_84657176	0.668989	Esophagus_Muscularis	0.983794	NMB	intron_15_85198635_85200407	ENSG00000197696.10	-0.427536
intron_15_90912664_90912877	0.664572	Esophagus_Muscularis	0.983794	MAN2A2	intron_15_91455894_91456107	ENSG00000196547.15	0.43361
intron_16_16079478_16083366	0.665427	Esophagus_Muscularis	0.983794	ABCC1	intron_16_16173335_16177223	ENSG00000103222.20	-0.432432
intron_16_16079478_16086824	0.665427	Esophagus_Muscularis	0.983794	ABCC1	intron_16_16173335_16180681	ENSG00000103222.20	0.432432
intron_16_20915714_20920122	0.672034	Esophagus_Muscularis	0.983794	LYRM1	intron_16_20927036_20931444	ENSG00000102897.10	-0.423358
intron_16_285437_285506	0.668835	Esophagus_Muscularis	0.983794	PDIA2	intron_16_335437_335506	ENSG00000185615.16	0.427747
intron_16_28986714_28986799	0.671305	Esophagus_Muscularis	0.983794	ENSG00000261067	intron_16_28998035_28998120	ENSG00000261067.7	0.424358
intron_16_28986714_28986799	0.671305	Esophagus_Muscularis	0.983794	LAT	intron_16_28998035_28998120	ENSG00000213658.13	0.424358
intron_16_56514680_56519746	0.664548	Esophagus_Muscularis	0.983794	BBS2	intron_16_56548592_56553658	ENSG00000125124.14	-0.433642
intron_16_56514680_56519957	0.664548	Esophagus_Muscularis	0.983794	BBS2	intron_16_56548592_56553869	ENSG00000125124.14	0.433642
intron_16_625242_625432	0.668813	Esophagus_Muscularis	0.983794	RAB40C	intron_16_675242_675432	ENSG00000197562.10	0.427778
intron_16_625509_625956	0.668813	Esophagus_Muscularis	0.983794	RAB40C	intron_16_675509_675956	ENSG00000197562.10	0.427778
intron_16_90027722_90031299	0.666919	Esophagus_Muscularis	0.983794	GAS8	intron_16_90094130_90097707	ENSG00000141013.17	-0.43038
intron_17_39906987_39909756	0.672034	Esophagus_Muscularis	0.983794	GSDMB	intron_17_38063240_38066009	ENSG00000073605.19	-0.423358
intron_17_44723022_44729905	0.667294	Esophagus_Muscularis	0.983794	DBF4B	intron_17_42800390_42807273	ENSG00000161692.18	0.429864
intron_17_5422829_5426236	0.669498	Esophagus_Muscularis	0.983794	RPAIN	intron_17_5326149_5329556	ENSG00000129197.15	-0.426837
intron_17_5428211_5432542	0.6661	Esophagus_Muscularis	0.983794	RPAIN	intron_17_5331531_5335862	ENSG00000129197.15	0.431507
intron_17_5532984_5533304	0.66362	Esophagus_Muscularis	0.983794	NLRP1	intron_17_5436304_5436624	ENSG00000091592.17	-0.434921
intron_17_5536940_5539415	0.66362	Esophagus_Muscularis	0.983794	NLRP1	intron_17_5440260_5442735	ENSG00000091592.17	0.434921
intron_17_55774859_55775311	0.672379	Esophagus_Muscularis	0.983794	PCTP	intron_17_53852220_53852672	ENSG00000141179.14	-0.422886
intron_17_59958444_59962827	0.666368	Esophagus_Muscularis	0.983794	RNFT1	intron_17_58035805_58040188	ENSG00000189050.16	-0.431138
intron_17_59960168_59962540	0.666368	Esophagus_Muscularis	0.983794	RNFT1	intron_17_58037529_58039901	ENSG00000189050.16	0.431138
intron_17_66063076_66066778	0.672164	Esophagus_Muscularis	0.983794	CEP112	intron_17_64059194_64062896	ENSG00000154240.18	-0.423181
intron_17_66063081_66066778	0.672164	Esophagus_Muscularis	0.983794	CEP112	intron_17_64059199_64062896	ENSG00000154240.18	0.423181
intron_17_69174394_69174607	0.670956	Esophagus_Muscularis	0.983794	ABCA10	intron_17_67170535_67170748	ENSG00000154263.18	-0.424837
intron_17_75516616_75516746	0.668836	Esophagus_Muscularis	0.983794	TSEN54	intron_17_73512697_73512827	ENSG00000182173.14	0.427746
intron_17_75730504_75730875	0.662911	Esophagus_Muscularis	0.983794	ITGB4	intron_17_73726585_73726956	ENSG00000132470.14	0.435897
intron_17_78835501_78836111	0.663151	Esophagus_Muscularis	0.983794	USP36	intron_17_76831583_76832193	ENSG00000055483.20	0.435567
intron_17_82458508_82459992	0.671849	Esophagus_Muscularis	0.983794	NARF	intron_17_80416384_80417868	ENSG00000141562.19	0.423611
intron_18_36138872_36139419	0.663392	Esophagus_Muscularis	0.983794	ELP2	intron_18_33718835_33719382	ENSG00000134759.14	-0.435235
intron_18_683395_685921	0.666513	Esophagus_Muscularis	0.983794	ENOSF1	intron_18_683395_685921	ENSG00000132199.20	0.430939
intron_19_15181801_15184295	0.670245	Esophagus_Muscularis	0.983794	NOTCH3	intron_19_15292612_15295106	ENSG00000074181.9	0.425811
intron_19_18560550_18562036	0.668235	Esophagus_Muscularis	0.983794	KXD1	intron_19_18671360_18672846	ENSG00000105700.11	0.428571
intron_19_19498722_19501118	0.663643	Esophagus_Muscularis	0.983794	GATAD2A	intron_19_19609531_19611927	ENSG00000167491.18	0.434889
intron_19_41423169_41424438	0.672634	Esophagus_Muscularis	0.983794	BCKDHA	intron_19_41929074_41930343	ENSG00000248098.12	-0.422535
intron_19_41423169_41424438	0.672634	Esophagus_Muscularis	0.983794	ENSG00000255730	intron_19_41929074_41930343	ENSG00000255730.5	-0.422535
intron_19_436431_436630	0.670469	Esophagus_Muscularis	0.983794	SHC2	intron_19_436431_436630	ENSG00000129946.11	-0.425505
intron_19_4472422_4475275	0.662927	Esophagus_Muscularis	0.983794	HDGFL2	intron_19_4472419_4475272	ENSG00000167674.15	-0.435875
intron_19_45862027_45863058	0.666114	Esophagus_Muscularis	0.983794	SYMPK	intron_19_46365285_46366316	ENSG00000125755.19	-0.431488
intron_19_48133097_48133981	0.665641	Esophagus_Muscularis	0.983794	LIG1	intron_19_48636354_48637238	ENSG00000105486.15	0.432138
intron_19_48954962_48955687	0.668791	Esophagus_Muscularis	0.983794	BAX	intron_19_49458219_49458944	ENSG00000087088.21	-0.427807
intron_19_52654403_52655561	0.668681	Esophagus_Muscularis	0.983794	ENSG00000269825	intron_19_53157656_53158814	ENSG00000269825.3	-0.427959
intron_19_55231982_55232075	0.664136	Esophagus_Muscularis	0.983794	PPP6R1	intron_19_55743350_55743443	ENSG00000105063.19	-0.434211
intron_19_55232211_55236643	0.664136	Esophagus_Muscularis	0.983794	PPP6R1	intron_19_55743579_55748011	ENSG00000105063.19	0.434211
intron_19_57850561_57857017	0.664851	Esophagus_Muscularis	0.983794	ZNF814	intron_19_58361929_58368385	ENSG00000204514.11	-0.433225
intron_19_6741125_6741225	0.671149	Esophagus_Muscularis	0.983794	TRIP10	intron_19_6741136_6741236	ENSG00000125733.18	-0.424572
intron_19_6741281_6742967	0.671149	Esophagus_Muscularis	0.983794	TRIP10	intron_19_6741292_6742978	ENSG00000125733.18	0.424572
intron_19_8257077_8261930	0.66372	Esophagus_Muscularis	0.983794	CERS4	intron_19_8321961_8326814	ENSG00000090661.12	-0.434783
intron_1_108827302_108830559	0.671104	Esophagus_Muscularis	0.983794	AKNAD1	intron_1_109369924_109373181	ENSG00000162641.20	0.424634
intron_1_112578417_112581992	0.662661	Esophagus_Muscularis	0.983794	ST7L	intron_1_113121039_113124614	ENSG00000007341.19	0.436242
intron_1_15153954_15210490	0.670596	Esophagus_Muscularis	0.983794	TMEM51	intron_1_15480450_15536986	ENSG00000171729.14	-0.425331
intron_1_151760031_151760816	0.672034	Esophagus_Muscularis	0.983794	MRPL9	intron_1_151732507_151733292	ENSG00000143436.11	-0.423358
intron_1_151760181_151760816	0.672034	Esophagus_Muscularis	0.983794	MRPL9	intron_1_151732657_151733292	ENSG00000143436.11	0.423358
intron_1_156971816_156976983	0.666513	Esophagus_Muscularis	0.983794	ARHGEF11	intron_1_156941608_156946775	ENSG00000132694.19	0.430939
intron_1_16125320_16129434	0.664633	Esophagus_Muscularis	0.983794	EPHA2	intron_1_16451815_16455929	ENSG00000142627.13	0.433526
intron_1_19342864_19344358	0.668083	Esophagus_Muscularis	0.983794	CAPZB	intron_1_19669358_19670852	ENSG00000077549.19	0.428781
intron_1_204977725_204978968	0.663603	Esophagus_Muscularis	0.983794	NFASC	intron_1_204946853_204948096	ENSG00000163531.17	-0.434944
intron_1_206605507_206608236	0.663139	Esophagus_Muscularis	0.983794	EIF2D	intron_1_206778860_206781589	ENSG00000143486.16	-0.435583
intron_1_206605507_206608280	0.663139	Esophagus_Muscularis	0.983794	EIF2D	intron_1_206778860_206781633	ENSG00000143486.16	-0.435583
intron_1_21877539_21878186	0.665068	Esophagus_Muscularis	0.983794	HSPG2	intron_1_22204032_22204679	ENSG00000142798.20	-0.432927
intron_1_224308263_224311800	0.66518	Esophagus_Muscularis	0.983794	NVL	intron_1_224495965_224499502	ENSG00000143748.18	0.432773
intron_1_23367168_23367973	0.669346	Esophagus_Muscularis	0.983794	ZNF436	intron_1_23693661_23694466	ENSG00000125945.15	0.427046
intron_1_27883043_27885295	0.671732	Esophagus_Muscularis	0.983794	THEMIS2	intron_1_28209554_28211806	ENSG00000130775.16	0.423772
intron_1_45688275_45690974	0.666675	Esophagus_Muscularis	0.983794	TMEM69	intron_1_46153947_46156646	ENSG00000159596.7	-0.430716
intron_1_61723772_61724902	0.671183	Esophagus_Muscularis	0.983794	TM2D1	intron_1_62189444_62190574	ENSG00000162604.12	0.424525
intron_1_86715865_86719507	0.665554	Esophagus_Muscularis	0.983794	SH3GLB1	intron_1_87181548_87185190	ENSG00000097033.15	0.432258
intron_1_93154888_93156300	0.666079	Esophagus_Muscularis	0.983794	TMED5	intron_1_93620445_93621857	ENSG00000117500.13	0.431535
intron_1_96804939_96806419	0.669765	Esophagus_Muscularis	0.983794	PTBP2	intron_1_97270495_97271975	ENSG00000117569.20	0.426471
intron_1_96812928_96813029	0.669765	Esophagus_Muscularis	0.983794	PTBP2	intron_1_97278484_97278585	ENSG00000117569.20	0.426471
intron_1_96813106_96813276	0.669765	Esophagus_Muscularis	0.983794	PTBP2	intron_1_97278662_97278832	ENSG00000117569.20	-0.426471
intron_1_99970162_99993537	0.664897	Esophagus_Muscularis	0.983794	ENSG00000283761	intron_1_100435718_100459093	ENSG00000283761.1	0.433162
intron_1_99970162_99993537	0.664897	Esophagus_Muscularis	0.983794	SLC35A3	intron_1_100435718_100459093	ENSG00000117620.15	0.433162
intron_20_1455132_1455714	0.6693	Esophagus_Muscularis	0.983794	NSFL1C	intron_20_1435777_1436359	ENSG00000088833.18	-0.427109
intron_20_2494044_2500656	0.670403	Esophagus_Muscularis	0.983794	ENSG00000256566	intron_20_2474690_2481302	ENSG00000256566.1	0.425595
intron_20_2494044_2500656	0.670403	Esophagus_Muscularis	0.983794	ZNF343	intron_20_2474690_2481302	ENSG00000088876.13	0.425595
intron_20_3256211_3259480	0.669823	Esophagus_Muscularis	0.983794	DNAAF9	intron_20_3236857_3240126	ENSG00000088854.13	-0.426391
intron_20_33672422_33674224	0.665275	Esophagus_Muscularis	0.983794	NECAB3	intron_20_32260228_32262030	ENSG00000125967.17	-0.432642
intron_20_35004570_35005695	0.671854	Esophagus_Muscularis	0.983794	TRPC4AP	intron_20_33592373_33593498	ENSG00000100991.12	-0.423605
intron_20_35630795_35630901	0.672468	Esophagus_Muscularis	0.983794	CPNE1	intron_20_34218717_34218823	ENSG00000214078.13	-0.422764
intron_20_45949080_45949170	0.666743	Esophagus_Muscularis	0.983794	ZNF335	intron_20_44577719_44577809	ENSG00000198026.8	0.430622
intron_20_52164757_52165864	0.671682	Esophagus_Muscularis	0.983794	ZFP64	intron_20_50781296_50782403	ENSG00000020256.20	0.423841
intron_20_52164757_52186832	0.671682	Esophagus_Muscularis	0.983794	ZFP64	intron_20_50781296_50803371	ENSG00000020256.20	-0.423841
intron_21_33260727_33262793	0.671033	Esophagus_Muscularis	0.983794	ENSG00000249624	intron_21_34633032_34635098	ENSG00000249624.10	-0.424731
intron_21_33260727_33262793	0.671033	Esophagus_Muscularis	0.983794	IFNAR2	intron_21_34633032_34635098	ENSG00000159110.22	-0.424731
intron_21_42687994_42698968	0.669997	Esophagus_Muscularis	0.983794	PDE9A	intron_21_44108104_44119078	ENSG00000160191.18	-0.426152
intron_21_45643868_45668874	0.666692	Esophagus_Muscularis	0.983794	PCBP3	intron_21_47063782_47088788	ENSG00000183570.17	-0.430693
intron_22_19812447_19820598	0.666858	Esophagus_Muscularis	0.983794	GNB1L	intron_22_19799970_19808121	ENSG00000185838.14	0.430464
intron_22_20583247_20583330	0.669425	Esophagus_Muscularis	0.983794	MED15	intron_22_20937534_20937617	ENSG00000099917.17	-0.426937
intron_22_24167313_24168447	0.672343	Esophagus_Muscularis	0.983794	CABIN1	intron_22_24563281_24564415	ENSG00000099991.18	0.422935
intron_22_29731354_29738330	0.666718	Esophagus_Muscularis	0.983794	ZMAT5	intron_22_30127343_30134319	ENSG00000100319.13	0.430657
intron_22_29767548_29769678	0.667866	Esophagus_Muscularis	0.983794	UQCR10	intron_22_30163537_30165667	ENSG00000184076.13	-0.429078
intron_22_29767607_29769678	0.667866	Esophagus_Muscularis	0.983794	UQCR10	intron_22_30163596_30165667	ENSG00000184076.13	0.429078
intron_22_37024810_37025002	0.665571	Esophagus_Muscularis	0.983794	MPST	intron_22_37420851_37421043	ENSG00000128309.17	-0.432234
intron_22_37472528_37474512	0.665427	Esophagus_Muscularis	0.983794	MFNG	intron_22_37868566_37870550	ENSG00000100060.18	0.432432
intron_22_38057436_38057753	0.670449	Esophagus_Muscularis	0.983794	PICK1	intron_22_38453443_38453760	ENSG00000100151.16	0.425532
intron_22_38057587_38057753	0.670449	Esophagus_Muscularis	0.983794	PICK1	intron_22_38453594_38453760	ENSG00000100151.16	-0.425532
intron_22_38126449_38129454	0.66485	Esophagus_Muscularis	0.983794	PLA2G6	intron_22_38522456_38525461	ENSG00000184381.20	-0.433226
intron_22_38361560_38380370	0.670986	Esophagus_Muscularis	0.983794	ENSG00000291015	intron_22_38757565_38776375	ENSG00000291015.1	-0.424796
intron_22_38361560_38380370	0.670986	Esophagus_Muscularis	0.983794	TPTEP2-CSNK1E	intron_22_38757565_38776375	ENSG00000283900.1	-0.424796
intron_22_42063024_42065738	0.664019	Esophagus_Muscularis	0.983794	NAGA	intron_22_42459028_42461742	ENSG00000198951.12	-0.434371
intron_22_42364725_42369058	0.671909	Esophagus_Muscularis	0.983794	LINC01315	intron_22_42760731_42765064	ENSG00000229891.4	0.423529
intron_22_44119140_44131487	0.672427	Esophagus_Muscularis	0.983794	PARVB	intron_22_44515020_44527367	ENSG00000188677.15	-0.422819
intron_22_50577934_50579036	0.668952	Esophagus_Muscularis	0.983794	CHKB-CPT1B	intron_22_51016363_51017465	ENSG00000254413.8	0.427586
intron_2_108482451_108483062	0.66372	Esophagus_Muscularis	0.983794	GCC2	intron_2_109098907_109099518	ENSG00000135968.22	0.434783
intron_2_108485908_108486511	0.668989	Esophagus_Muscularis	0.983794	GCC2	intron_2_109102364_109102967	ENSG00000135968.22	-0.427536
intron_2_110201494_110204900	0.670082	Esophagus_Muscularis	0.983794	NPHP1	intron_2_110959071_110962477	ENSG00000144061.14	-0.426035
intron_2_1540723_1542421	0.666919	Esophagus_Muscularis	0.983794	TPO	intron_2_1544495_1546193	ENSG00000115705.22	-0.43038
intron_2_168065381_168074982	0.671302	Esophagus_Muscularis	0.983794	STK39	intron_2_168921891_168931492	ENSG00000198648.12	0.424361
intron_2_169812506_169815477	0.671555	Esophagus_Muscularis	0.983794	METTL5	intron_2_170669016_170671987	ENSG00000138382.15	0.424015
intron_2_169812524_169815477	0.671555	Esophagus_Muscularis	0.983794	METTL5	intron_2_170669034_170671987	ENSG00000138382.15	-0.424015
intron_2_219229174_219229535	0.66749	Esophagus_Muscularis	0.983794	ATG9A	intron_2_220093896_220094257	ENSG00000198925.12	0.429595
intron_2_241094432_241096393	0.665086	Esophagus_Muscularis	0.983794	MTERF4	intron_2_242033847_242035808	ENSG00000122085.17	-0.432902
intron_2_241150547_241157807	0.672634	Esophagus_Muscularis	0.983794	PPP1R7	intron_2_242089962_242097222	ENSG00000115685.15	0.422535
intron_2_63856433_63857829	0.672046	Esophagus_Muscularis	0.983794	UGP2	intron_2_64083567_64084963	ENSG00000169764.16	-0.423342
intron_2_70031931_70032133	0.671682	Esophagus_Muscularis	0.983794	PCBP1-AS1	intron_2_70259063_70259265	ENSG00000179818.17	-0.423841
intron_2_70050268_70051203	0.666858	Esophagus_Muscularis	0.983794	PCBP1-AS1	intron_2_70277400_70278335	ENSG00000179818.17	0.430464
intron_2_70051305_70059643	0.666858	Esophagus_Muscularis	0.983794	PCBP1-AS1	intron_2_70278437_70286775	ENSG00000179818.17	0.430464
intron_2_70053792_70055714	0.666858	Esophagus_Muscularis	0.983794	PCBP1-AS1	intron_2_70280924_70282846	ENSG00000179818.17	-0.430464
intron_2_74463386_74464496	0.670369	Esophagus_Muscularis	0.983794	MOGS	intron_2_74690513_74691623	ENSG00000115275.15	-0.425641
intron_2_85343381_85343639	0.662732	Esophagus_Muscularis	0.983794	RETSAT	intron_2_85570504_85570762	ENSG00000042445.14	0.436145
intron_2_9414256_9423373	0.667896	Esophagus_Muscularis	0.983794	ITGB1BP1	intron_2_9554385_9563502	ENSG00000119185.13	-0.429038
intron_3_107755678_107772628	0.671505	Esophagus_Muscularis	0.983794	BBX	intron_3_107474525_107491475	ENSG00000114439.19	-0.424084
intron_3_113366309_113379306	0.664798	Esophagus_Muscularis	0.983794	ENSG00000285943	intron_3_113085156_113098153	ENSG00000285943.1	0.433299
intron_3_121807443_121808916	0.671849	Esophagus_Muscularis	0.983794	IQCB1	intron_3_121526290_121527763	ENSG00000173226.17	-0.423611
intron_3_121807443_121826051	0.671849	Esophagus_Muscularis	0.983794	IQCB1	intron_3_121526290_121544898	ENSG00000173226.17	0.423611
intron_3_121809009_121826051	0.666792	Esophagus_Muscularis	0.983794	IQCB1	intron_3_121527856_121544898	ENSG00000173226.17	-0.430556
intron_3_129461304_129463560	0.664698	Esophagus_Muscularis	0.983794	IFT122	intron_3_129180147_129182403	ENSG00000163913.14	-0.433437
intron_3_129464781_129469342	0.664698	Esophagus_Muscularis	0.983794	IFT122	intron_3_129183624_129188185	ENSG00000163913.14	0.433437
intron_3_134371494_134373516	0.666792	Esophagus_Muscularis	0.983794	AMOTL2	intron_3_134090336_134092358	ENSG00000114019.15	-0.430556
intron_3_134371494_134373686	0.666792	Esophagus_Muscularis	0.983794	AMOTL2	intron_3_134090336_134092528	ENSG00000114019.15	-0.430556
intron_3_134371494_134374342	0.666792	Esophagus_Muscularis	0.983794	AMOTL2	intron_3_134090336_134093184	ENSG00000114019.15	0.430556
intron_3_143053794_143056312	0.668952	Esophagus_Muscularis	0.983794	U2SURP	intron_3_142772636_142775154	ENSG00000163714.18	0.427586
intron_3_156544439_156548905	0.666198	Esophagus_Muscularis	0.983794	SSR3	intron_3_156262228_156266694	ENSG00000114850.7	-0.431373
intron_3_165207159_165382795	0.668979	Esophagus_Muscularis	0.983794	LINC01322	intron_3_164924947_165100583	ENSG00000244128.9	-0.427549
intron_3_197871462_197875698	0.668235	Esophagus_Muscularis	0.983794	LRCH3	intron_3_197598333_197602569	ENSG00000186001.14	-0.428571
intron_3_47498432_47501650	0.664983	Esophagus_Muscularis	0.983794	ELP6	intron_3_47539922_47543140	ENSG00000163832.16	0.433043
intron_3_47857512_47870813	0.665506	Esophagus_Muscularis	0.983794	MAP4	intron_3_47899002_47912303	ENSG00000047849.22	-0.432323
intron_3_48752317_48756379	0.665724	Esophagus_Muscularis	0.983794	PRKAR2A	intron_3_48789750_48793812	ENSG00000114302.17	-0.432024
intron_3_49002596_49004098	0.670837	Esophagus_Muscularis	0.983794	P4HTM	intron_3_49040029_49041531	ENSG00000178467.18	-0.425
intron_3_51380207_51381050	0.670344	Esophagus_Muscularis	0.983794	DOCK3	intron_3_51417638_51418481	ENSG00000088538.13	-0.425676
intron_3_51971698_51971812	0.671648	Esophagus_Muscularis	0.983794	ABHD14B	intron_3_52005714_52005828	ENSG00000114779.20	0.423888
intron_3_51971892_51973965	0.671648	Esophagus_Muscularis	0.983794	ABHD14B	intron_3_52005908_52007981	ENSG00000114779.20	0.423888
intron_3_52420435_52420903	0.665093	Esophagus_Muscularis	0.983794	PHF7	intron_3_52454451_52454919	ENSG00000010318.22	-0.432892
intron_3_54885586_54887959	0.668919	Esophagus_Muscularis	0.983794	CACNA2D3	intron_3_54919613_54921986	ENSG00000157445.15	0.427632
intron_3_64561768_64568659	0.667285	Esophagus_Muscularis	0.983794	ADAMTS9-AS1	intron_3_64547444_64554335	ENSG00000241158.7	-0.429877
intron_3_8627783_8629664	0.66567	Esophagus_Muscularis	0.983794	SSUH2	intron_3_8669469_8671350	ENSG00000125046.16	-0.432099
intron_3_89472522_89479397	0.672034	Esophagus_Muscularis	0.983794	EPHA3	intron_3_89521672_89528547	ENSG00000044524.11	-0.423358
intron_3_89472619_89479397	0.672034	Esophagus_Muscularis	0.983794	EPHA3	intron_3_89521769_89528547	ENSG00000044524.11	0.423358
intron_4_1096839_1099716	0.667479	Esophagus_Muscularis	0.983794	RNF212	intron_4_1090627_1093504	ENSG00000178222.14	-0.42961
intron_4_169002205_169006755	0.665187	Esophagus_Muscularis	0.983794	CBR4	intron_4_169923356_169927906	ENSG00000145439.12	-0.432763
intron_4_17845901_17909094	0.66897	Esophagus_Muscularis	0.983794	LCORL	intron_4_17847524_17910717	ENSG00000178177.17	-0.427562
intron_4_2708268_2716023	0.663044	Esophagus_Muscularis	0.983794	FAM193A	intron_4_2709995_2717750	ENSG00000125386.16	0.435714
intron_4_2716104_2731775	0.664718	Esophagus_Muscularis	0.983794	FAM193A	intron_4_2717831_2733502	ENSG00000125386.16	0.433409
intron_4_39473211_39477063	0.664441	Esophagus_Muscularis	0.983794	LIAS	intron_4_39474831_39478683	ENSG00000121897.15	-0.43379
intron_4_77030970_77039743	0.666667	Esophagus_Muscularis	0.983794	SEPTIN11	intron_4_77952123_77960896	ENSG00000138758.12	-0.430727
intron_4_83063246_83066438	0.666975	Esophagus_Muscularis	0.983794	COPS4	intron_4_83984399_83987591	ENSG00000138663.9	-0.430303
intron_5_113541116_113542368	0.670565	Esophagus_Muscularis	0.983794	YTHDC2	intron_5_112876813_112878065	ENSG00000047188.16	-0.425373
intron_5_138171160_138171345	0.667648	Esophagus_Muscularis	0.983794	BRD8	intron_5_137506849_137507034	ENSG00000112983.18	-0.429379
intron_5_138171160_138171361	0.667648	Esophagus_Muscularis	0.983794	BRD8	intron_5_137506849_137507050	ENSG00000112983.18	0.429379
intron_5_149345616_149348272	0.669765	Esophagus_Muscularis	0.983794	GRPEL2	intron_5_148725179_148727835	ENSG00000164284.15	-0.426471
intron_5_150018697_150024262	0.6661	Esophagus_Muscularis	0.983794	HMGXB3	intron_5_149398260_149403825	ENSG00000113716.13	-0.431507
intron_5_170266891_170267009	0.662573	Esophagus_Muscularis	0.983794	LCP2	intron_5_169693895_169694013	ENSG00000043462.13	-0.436364
intron_5_176969706_176970742	0.665343	Esophagus_Muscularis	0.983794	UIMC1	intron_5_176396707_176397743	ENSG00000087206.17	-0.432548
intron_5_176975480_176982469	0.665343	Esophagus_Muscularis	0.983794	UIMC1	intron_5_176402481_176409470	ENSG00000087206.17	0.432548
intron_5_65652545_65658368	0.666908	Esophagus_Muscularis	0.983794	TRAPPC13	intron_5_64948372_64954195	ENSG00000113597.18	-0.430396
intron_5_75587058_75590344	0.666919	Esophagus_Muscularis	0.983794	POLK	intron_5_74882883_74886169	ENSG00000122008.16	0.43038
intron_5_82178587_82276145	0.669765	Esophagus_Muscularis	0.983794	ATG10	intron_5_81474406_81571964	ENSG00000152348.16	-0.426471
intron_5_83258677_83353125	0.665317	Esophagus_Muscularis	0.983794	XRCC4	intron_5_82554496_82648944	ENSG00000152422.16	0.432584
intron_6_136639638_136642520	0.666842	Esophagus_Muscularis	0.983794	MAP3K5	intron_6_136960776_136963658	ENSG00000197442.11	-0.430486
intron_6_144803147_144820882	0.662573	Esophagus_Muscularis	0.983794	UTRN	intron_6_145124283_145142018	ENSG00000152818.20	-0.436364
intron_6_159727703_159736258	0.670513	Esophagus_Muscularis	0.983794	WTAP	intron_6_160148735_160157290	ENSG00000146457.16	0.425444
intron_6_168664111_168664736	0.669376	Esophagus_Muscularis	0.983794	SMOC2	intron_6_169064791_169065416	ENSG00000112562.20	-0.427004
intron_6_168664111_168666421	0.669376	Esophagus_Muscularis	0.983794	SMOC2	intron_6_169064791_169067101	ENSG00000112562.20	0.427004
intron_6_25969420_25971869	0.663563	Esophagus_Muscularis	0.983794	TRIM38	intron_6_25969648_25972097	ENSG00000112343.11	0.434999
intron_6_3140509_3152488	0.667816	Esophagus_Muscularis	0.983794	BPHL	intron_6_3140743_3152722	ENSG00000137274.13	0.429147
intron_6_3140509_3152538	0.667816	Esophagus_Muscularis	0.983794	BPHL	intron_6_3140743_3152772	ENSG00000137274.13	-0.429147
intron_6_46900083_46906661	0.668746	Esophagus_Muscularis	0.983794	ADGRF5	intron_6_46867820_46874398	ENSG00000069122.19	0.427869
intron_6_57924591_57926426	0.667583	Esophagus_Muscularis	0.983794	ENSG00000283352	intron_6_58250869_58252704	ENSG00000283352.1	-0.429468
intron_6_57924591_57926426	0.667583	Esophagus_Muscularis	0.983794	GUSBP4	intron_6_58250869_58252704	ENSG00000239650.4	-0.429468
intron_6_85666147_85677093	0.666577	Esophagus_Muscularis	0.983794	SNHG5	intron_6_86375865_86386811	ENSG00000203875.13	-0.43085
intron_6_85666147_85677424	0.666577	Esophagus_Muscularis	0.983794	ENSG00000271793	intron_6_86375865_86387142	ENSG00000271793.2	-0.43085
intron_6_85666147_85677424	0.666577	Esophagus_Muscularis	0.983794	SNHG5	intron_6_86375865_86387142	ENSG00000203875.13	-0.43085
intron_7_112773055_112775176	0.668919	Esophagus_Muscularis	0.983794	TMEM168	intron_7_112413110_112415231	ENSG00000146802.13	-0.427632
intron_7_135189452_135193231	0.6661	Esophagus_Muscularis	0.983794	WDR91	intron_7_134874204_134877983	ENSG00000105875.15	0.431507
intron_7_149475480_149476922	0.668235	Esophagus_Muscularis	0.983794	ZNF746	intron_7_149172571_149174013	ENSG00000181220.18	0.428571
intron_7_1575888_1579287	0.672674	Esophagus_Muscularis	0.983794	PSMG3-AS1	intron_7_1615524_1618923	ENSG00000230487.9	-0.422481
intron_7_1575888_1583162	0.672674	Esophagus_Muscularis	0.983794	PSMG3-AS1	intron_7_1615524_1622798	ENSG00000230487.9	0.422481
intron_7_34939375_34940153	0.665427	Esophagus_Muscularis	0.983794	DPY19L1	intron_7_34978987_34979765	ENSG00000173852.16	0.432432
intron_7_43928111_43938431	0.669494	Esophagus_Muscularis	0.983794	UBE2D4	intron_7_43967710_43978030	ENSG00000078967.13	0.426842
intron_7_4781754_4783316	0.669467	Esophagus_Muscularis	0.983794	AP5Z1	intron_7_4821385_4822947	ENSG00000242802.9	0.426879
intron_7_6400188_6401868	0.672034	Esophagus_Muscularis	0.983794	RAC1	intron_7_6439819_6441499	ENSG00000136238.20	0.423358
intron_7_6432959_6434762	0.66334	Esophagus_Muscularis	0.983794	DAGLB	intron_7_6472590_6474393	ENSG00000164535.15	-0.435306
intron_7_64917118_64917581	0.6643	Esophagus_Muscularis	0.983794	ZNF273	intron_7_64377496_64377959	ENSG00000198039.12	0.433984
intron_7_65388028_65388806	0.672194	Esophagus_Muscularis	0.983794	ZNF92	intron_7_64852941_64853719	ENSG00000146757.14	-0.423138
intron_7_66554837_66573385	0.67123	Esophagus_Muscularis	0.983794	ENSG00000291136	intron_7_66019824_66038372	ENSG00000291136.1	-0.42446
intron_7_74054769_74056271	0.672634	Esophagus_Muscularis	0.983794	ELN	intron_7_73469099_73470601	ENSG00000049540.19	-0.422535
intron_7_79456180_79458847	0.67245	Esophagus_Muscularis	0.983794	MAGI2-AS3	intron_7_79085496_79088163	ENSG00000234456.10	0.422788
intron_7_87409392_87411893	0.663095	Esophagus_Muscularis	0.983794	ABCB4	intron_7_87038708_87041209	ENSG00000005471.19	0.435644
intron_7_90412049_90412644	0.665125	Esophagus_Muscularis	0.983794	CLDN12	intron_7_90041363_90041958	ENSG00000157224.16	-0.432848
intron_7_92089529_92093097	0.669262	Esophagus_Muscularis	0.983794	AKAP9	intron_7_91718843_91722411	ENSG00000127914.19	-0.427161
intron_7_95810506_95813247	0.670837	Esophagus_Muscularis	0.983794	DYNC1I1	intron_7_95439818_95442559	ENSG00000158560.14	-0.425
intron_8_2124217_2129127	0.671263	Esophagus_Muscularis	0.983794	MYOM2	intron_8_2072090_2077115	ENSG00000036448.10	-0.424415
intron_8_25440673_25458199	0.668952	Esophagus_Muscularis	0.983794	KCTD9	intron_8_25298189_25315715	ENSG00000104756.16	-0.427586
intron_8_26408376_26410364	0.666621	Esophagus_Muscularis	0.983794	BNIP3L	intron_8_26265892_26267880	ENSG00000104765.16	0.43079
intron_8_6455252_6477594	0.665267	Esophagus_Muscularis	0.983794	MCPH1	intron_8_6312773_6335115	ENSG00000147316.15	0.432653
intron_8_94250587_94252019	0.66614	Esophagus_Muscularis	0.983794	GEM	intron_8_95262815_95264247	ENSG00000164949.8	-0.431452
intron_9_113375526_113376729	0.666097	Esophagus_Muscularis	0.983794	HDHD3	intron_9_116137806_116139009	ENSG00000119431.10	-0.431511
intron_9_120528797_120529978	0.665051	Esophagus_Muscularis	0.983794	CDK5RAP2	intron_9_123291075_123292256	ENSG00000136861.19	-0.43295
intron_9_92144567_92144885	0.667224	Esophagus_Muscularis	0.983794	ENSG00000290644	intron_9_94906849_94907167	ENSG00000290644.1	-0.429961
intron_9_92145031_92147922	0.66864	Esophagus_Muscularis	0.983794	ENSG00000290644	intron_9_94907313_94910204	ENSG00000290644.1	-0.428016
intron_9_92311259_92314267	0.663777	Esophagus_Muscularis	0.983794	NOL8	intron_9_95073541_95076549	ENSG00000198000.12	-0.434705
intron_9_93663635_93665686	0.66794	Esophagus_Muscularis	0.983794	PHF2	intron_9_96425917_96427968	ENSG00000197724.11	-0.428977
intron_14_70326449_70328166	0.734622	Prostate	0.983795	COX16	intron_14_70793166_70794883	ENSG00000133983.16	0.338983
intron_15_78925440_78926175	0.684273	Kidney_Cortex	0.983796	CTSH	intron_15_79217782_79218517	ENSG00000103811.18	-0.406639
intron_8_494597_544650	0.684243	Kidney_Cortex	0.983796	TDRP	intron_8_444597_494650	ENSG00000180190.13	0.40668
intron_9_128824869_128824977	0.68417	Kidney_Cortex	0.983796	ENSG00000286112	intron_9_131587148_131587256	ENSG00000286112.1	-0.40678
intron_9_128824869_128824977	0.68417	Kidney_Cortex	0.983796	SPOUT1	intron_9_131587148_131587256	ENSG00000198917.13	-0.40678
intron_15_30961073_30965875	0.585772	Heart_Left_Ventricle	0.983797	MTMR10	intron_15_31253276_31258078	ENSG00000166912.17	-0.544974
intron_1_1319433_1320456	0.585737	Heart_Left_Ventricle	0.983797	INTS11	intron_1_1254813_1255836	ENSG00000127054.22	0.545024
intron_1_1319524_1320456	0.585737	Heart_Left_Ventricle	0.983797	INTS11	intron_1_1254904_1255836	ENSG00000127054.22	-0.545024
intron_8_42361365_42369271	0.585765	Heart_Left_Ventricle	0.983797	POLB	intron_8_42218883_42226789	ENSG00000070501.12	-0.544983
intron_18_9577191_9583117	0.585815	Heart_Left_Ventricle	0.983798	PPP4R1	intron_18_9577189_9583115	ENSG00000154845.16	-0.54491
intron_17_80360206_80361734	0.647135	Uterus	0.983798	RNF213	intron_17_78334006_78335534	ENSG00000173821.20	-0.457746
intron_6_31632992_31633379	0.632808	Artery_Tibial	0.983798	PRRC2A	intron_6_31600769_31601156	ENSG00000204469.13	0.477778
intron_1_2389996_2391458	0.689452	Adrenal_Gland	0.9838	MORN1	intron_1_2321435_2322897	ENSG00000116151.14	0.399598
intron_1_40059458_40060067	0.689472	Adrenal_Gland	0.9838	CAP1	intron_1_40525130_40525739	ENSG00000131236.18	0.399572
intron_7_45724480_45726184	0.689382	Adrenal_Gland	0.9838	ENSG00000291207	intron_7_45764079_45765783	ENSG00000291207.1	-0.399694
intron_1_201387178_201389160	0.694294	smultixcan	0.983801	LAD1	intron_1_201356306_201358288	ENSG00000159166.15	0.393035
intron_12_6860238_6860366	0.635481	Artery_Coronary	0.983803	USP5	intron_12_6969402_6969530	ENSG00000111667.14	0.474026
intron_22_50579830_50579974	0.63547	Artery_Coronary	0.983803	CHKB-CPT1B	intron_22_51018259_51018403	ENSG00000254413.8	0.474042
intron_22_50579830_50579974	0.63547	Artery_Coronary	0.983803	CHKB	intron_22_51018259_51018403	ENSG00000100288.20	0.474042
intron_15_66436892_66444656	0.662468	Muscle_Skeletal	0.983805	MAP2K1	intron_15_66729230_66736994	ENSG00000169032.11	0.436508
intron_11_78102948_78103980	0.689543	Adrenal_Gland	0.983805	ALG8	intron_11_77813994_77815026	ENSG00000159063.14	0.399475
intron_6_79203630_79208547	0.689537	Adrenal_Gland	0.983805	HMGN3	intron_6_79913347_79918264	ENSG00000118418.16	-0.399483
intron_4_38027879_38035588	0.694862	Cells_EBV-transformed_lymphocytes	0.983805	TBC1D1	intron_4_38029500_38037209	ENSG00000065882.18	0.392265
intron_7_6009498_6017814	0.694866	Cells_EBV-transformed_lymphocytes	0.983805	AIMP2	intron_7_6049129_6057445	ENSG00000106305.10	0.39226
intron_9_14102510_14112999	0.734038	Liver	0.983806	NFIB	intron_9_14102509_14112998	ENSG00000147862.18	0.339759
intron_11_115178775_115198406	0.673116	Esophagus_Muscularis	0.983806	CADM1	intron_11_115049495_115069126	ENSG00000182985.18	0.421875
intron_12_108171834_108195282	0.672762	Esophagus_Muscularis	0.983806	WSCD2	intron_12_108565611_108589059	ENSG00000075035.10	0.42236
intron_12_123699810_123704532	0.673194	Esophagus_Muscularis	0.983806	TCTN2	intron_12_124184357_124189079	ENSG00000168778.13	-0.421769
intron_12_133188072_133191489	0.672968	Esophagus_Muscularis	0.983806	ENSG00000256825	intron_12_133764658_133768075	ENSG00000256825.4	0.422078
intron_12_133188072_133191489	0.672968	Esophagus_Muscularis	0.983806	ZNF268	intron_12_133764658_133768075	ENSG00000090612.22	0.422078
intron_12_9648933_9653683	0.673007	Esophagus_Muscularis	0.983806	ENSG00000291107	intron_12_9801529_9806279	ENSG00000291107.1	0.422024
intron_13_114265240_114269563	0.673194	Esophagus_Muscularis	0.983806	CDC16	intron_13_115030715_115035038	ENSG00000130177.16	-0.421769
intron_1_35015162_35019353	0.672911	Esophagus_Muscularis	0.983806	ENSG00000271741	intron_1_35480763_35484954	ENSG00000271741.1	0.422156
intron_1_35015162_35019353	0.672911	Esophagus_Muscularis	0.983806	ZMYM6	intron_1_35480763_35484954	ENSG00000163867.17	0.422156
intron_1_35019602_35020383	0.672911	Esophagus_Muscularis	0.983806	ENSG00000271741	intron_1_35485203_35485984	ENSG00000271741.1	-0.422156
intron_1_35019602_35020383	0.672911	Esophagus_Muscularis	0.983806	ZMYM6	intron_1_35485203_35485984	ENSG00000163867.17	-0.422156
intron_21_32501495_32503926	0.673194	Esophagus_Muscularis	0.983806	EVA1C	intron_21_33873805_33876236	ENSG00000166979.13	-0.421769
intron_21_32504015_32514814	0.673194	Esophagus_Muscularis	0.983806	EVA1C	intron_21_33876325_33887124	ENSG00000166979.13	0.421769
intron_2_240596521_240596850	0.67305	Esophagus_Muscularis	0.983806	CAPN10	intron_2_241535938_241536267	ENSG00000142330.20	-0.421965
intron_4_88664212_88667377	0.673068	Esophagus_Muscularis	0.983806	HERC3	intron_4_89585363_89588528	ENSG00000287542.1	-0.421941
intron_4_88664212_88667377	0.673068	Esophagus_Muscularis	0.983806	HERC3	intron_4_89585363_89588528	ENSG00000138641.18	-0.421941
intron_6_25106529_25108576	0.673153	Esophagus_Muscularis	0.983806	CMAHP	intron_6_25106757_25108804	ENSG00000168405.18	0.421824
intron_6_57961224_57961321	0.673194	Esophagus_Muscularis	0.983806	ENSG00000283352	intron_6_58287502_58287599	ENSG00000283352.1	-0.421769
intron_6_57961224_57961321	0.673194	Esophagus_Muscularis	0.983806	LINC00680	intron_6_58287502_58287599	ENSG00000290555.1	-0.421769
intron_6_57961224_57961321	0.673194	Esophagus_Muscularis	0.983806	LINC00680	intron_6_58287502_58287599	ENSG00000215190.10	-0.421769
intron_16_8635079_8635168	0.734086	Liver	0.983807	METTL22	intron_16_8728936_8729025	ENSG00000067365.15	0.339695
intron_10_100983817_100986749	0.720377	Ovary	0.983807	MRPL43	intron_10_102743574_102746506	ENSG00000055950.17	-0.357955
intron_10_100984074_100986749	0.720377	Ovary	0.983807	MRPL43	intron_10_102743831_102746506	ENSG00000055950.17	-0.357955
intron_10_100998981_101002497	0.720377	Ovary	0.983807	LZTS2	intron_10_102758738_102762254	ENSG00000107816.17	0.357955
intron_10_73576361_73625937	0.719614	Ovary	0.983807	USP54	intron_10_75336119_75385695	ENSG00000166348.20	-0.358974
intron_10_99908094_99908953	0.719062	Ovary	0.983807	DNMBP	intron_10_101667851_101668710	ENSG00000107554.17	-0.359712
intron_11_133919105_133919742	0.720145	Ovary	0.983807	IGSF9B	intron_11_133789000_133789637	ENSG00000080854.16	0.358265
intron_12_71880607_71884811	0.719857	Ovary	0.983807	TBC1D15	intron_12_72274387_72278591	ENSG00000121749.16	-0.35865
intron_15_40813417_40813713	0.720661	Ovary	0.983807	ZFYVE19	intron_15_41105615_41105911	ENSG00000166140.17	-0.357576
intron_15_40814070_40814148	0.720661	Ovary	0.983807	ZFYVE19	intron_15_41106268_41106346	ENSG00000166140.17	0.357576
intron_15_84526876_84527619	0.719238	Ovary	0.983807	UBE2Q2P1	intron_15_85070107_85070850	ENSG00000189136.10	0.359477
intron_16_3664459_3665971	0.719976	Ovary	0.983807	TRAP1	intron_16_3714460_3715972	ENSG00000126602.11	-0.358491
intron_16_3674597_3675324	0.719183	Ovary	0.983807	TRAP1	intron_16_3724598_3725325	ENSG00000126602.11	0.359551
intron_16_71463648_71478228	0.720262	Ovary	0.983807	ENSG00000261611	intron_16_71497551_71512131	ENSG00000261611.6	-0.358108
intron_17_21028674_21043321	0.719385	Ovary	0.983807	USP22	intron_17_20931987_20946634	ENSG00000124422.12	-0.359281
intron_17_27558187_27577492	0.718985	Ovary	0.983807	KSR1	intron_17_25885213_25904518	ENSG00000141068.15	-0.359815
intron_19_10961174_10984121	0.719385	Ovary	0.983807	SMARCA4	intron_19_11071850_11094797	ENSG00000127616.21	-0.359281
intron_19_10961729_10984124	0.719385	Ovary	0.983807	SMARCA4	intron_19_11072405_11094800	ENSG00000127616.21	0.359281
intron_19_2269744_2271385	0.719614	Ovary	0.983807	OAZ1	intron_19_2269743_2271384	ENSG00000104904.12	0.358974
intron_19_37318186_37322185	0.720127	Ovary	0.983807	ZNF875	intron_19_37809088_37813087	ENSG00000181666.19	-0.358289
intron_1_1489274_1489692	0.719183	Ovary	0.983807	ATAD3B	intron_1_1424654_1425072	ENSG00000160072.20	-0.359551
intron_1_1489274_1490257	0.719183	Ovary	0.983807	ATAD3B	intron_1_1424654_1425637	ENSG00000160072.20	0.359551
intron_1_1489811_1490257	0.719183	Ovary	0.983807	ATAD3B	intron_1_1425191_1425637	ENSG00000160072.20	-0.359551
intron_1_155196126_155197041	0.720422	Ovary	0.983807	THBS3	intron_1_155165917_155166832	ENSG00000169231.13	0.357895
intron_1_156893837_156902188	0.719614	Ovary	0.983807	PEAR1	intron_1_156863629_156871980	ENSG00000187800.14	-0.358974
intron_1_156893837_156903918	0.719614	Ovary	0.983807	PEAR1	intron_1_156863629_156873710	ENSG00000187800.14	0.358974
intron_1_184507682_184509310	0.720595	Ovary	0.983807	C1orf21	intron_1_184476816_184478444	ENSG00000116667.15	0.357664
intron_1_202945169_202946439	0.719964	Ovary	0.983807	ADIPOR1	intron_1_202914297_202915567	ENSG00000159346.13	0.358507
intron_1_46341497_46344801	0.720262	Ovary	0.983807	NSUN4	intron_1_46807169_46810473	ENSG00000117481.11	0.358108
intron_1_52266831_52268463	0.720361	Ovary	0.983807	ZFYVE9	intron_1_52732503_52734135	ENSG00000157077.16	-0.357977
intron_1_8015384_8015495	0.719614	Ovary	0.983807	ERRFI1	intron_1_8075444_8075555	ENSG00000116285.13	-0.358974
intron_20_13569586_13580897	0.720643	Ovary	0.983807	TASP1	intron_20_13550233_13561544	ENSG00000089123.16	0.357599
intron_22_20315476_20319639	0.720262	Ovary	0.983807	DGCR6L	intron_22_20302999_20307162	ENSG00000128185.10	0.358108
intron_2_272065_272192	0.719479	Ovary	0.983807	ACP1	intron_2_272065_272192	ENSG00000143727.16	-0.359155
intron_3_119513719_119517205	0.720686	Ovary	0.983807	TIMMDC1	intron_3_119232566_119236052	ENSG00000113845.10	0.357542
intron_3_142185989_142186194	0.719879	Ovary	0.983807	GK5	intron_3_141904831_141905036	ENSG00000175066.16	0.358621
intron_3_142186267_142186452	0.719879	Ovary	0.983807	GK5	intron_3_141905109_141905294	ENSG00000175066.16	0.358621
intron_3_184337371_184341724	0.720564	Ovary	0.983807	FAM131A	intron_3_184055159_184059512	ENSG00000175182.15	0.357706
intron_3_20146430_20147963	0.720646	Ovary	0.983807	KAT2B	intron_3_20187922_20189455	ENSG00000114166.8	0.357595
intron_3_39101570_39102678	0.720592	Ovary	0.983807	GORASP1	intron_3_39143061_39144169	ENSG00000114745.15	-0.357668
intron_4_189952287_189957398	0.720262	Ovary	0.983807	FRG1	intron_4_190873442_190878553	ENSG00000109536.12	-0.358108
intron_5_134671886_134674615	0.720016	Ovary	0.983807	SEC24A	intron_5_134007576_134010305	ENSG00000113615.13	0.358438
intron_6_3263759_3264209	0.719093	Ovary	0.983807	PSMG4	intron_6_3263993_3264443	ENSG00000180822.12	-0.359672
intron_7_27096388_27099074	0.720155	Ovary	0.983807	HOTAIRM1	intron_7_27136007_27138693	ENSG00000233429.9	0.358251
intron_7_27099366_27099779	0.720155	Ovary	0.983807	HOTAIRM1	intron_7_27138985_27139398	ENSG00000233429.9	0.358251
intron_9_133440525_133444863	0.719479	Ovary	0.983807	ADAMTS13	intron_9_136305646_136309984	ENSG00000160323.19	0.359155
intron_10_110227398_110228189	0.660288	Colon_Transverse	0.98381	MXI1	intron_10_111987156_111987947	ENSG00000119950.21	-0.439516
intron_10_124605515_124613264	0.659998	Colon_Transverse	0.98381	LHPP	intron_10_126294084_126301833	ENSG00000107902.14	0.439916
intron_11_44095852_44107683	0.660376	Colon_Transverse	0.98381	EXT2	intron_11_44117402_44129233	ENSG00000151348.16	0.439394
intron_11_47232959_47234573	0.659755	Colon_Transverse	0.98381	DDB2	intron_11_47254510_47256124	ENSG00000134574.12	0.440252
intron_11_502249_507113	0.658515	Colon_Transverse	0.98381	RNH1	intron_11_502249_507113	ENSG00000023191.17	0.441964
intron_11_86457759_86465091	0.659303	Colon_Transverse	0.98381	ME3	intron_11_86168801_86176133	ENSG00000151376.18	0.440875
intron_11_86464128_86465091	0.659291	Colon_Transverse	0.98381	ME3	intron_11_86175170_86176133	ENSG00000151376.18	-0.440892
intron_12_120148346_120149606	0.659194	Colon_Transverse	0.98381	GCN1	intron_12_120586150_120587410	ENSG00000089154.11	-0.441026
intron_12_120304058_120312456	0.658354	Colon_Transverse	0.98381	SIRT4	intron_12_120741861_120750259	ENSG00000089163.4	0.442186
intron_12_123692723_123694842	0.658291	Colon_Transverse	0.98381	TCTN2	intron_12_124177270_124179389	ENSG00000168778.13	0.442274
intron_13_20788616_20790462	0.659755	Colon_Transverse	0.98381	XPO4	intron_13_21362755_21364601	ENSG00000132953.18	0.440252
intron_13_37024442_37026204	0.65859	Colon_Transverse	0.98381	SUPT20H	intron_13_37598579_37600341	ENSG00000102710.21	0.44186
intron_13_46127723_46130814	0.658809	Colon_Transverse	0.98381	LCP1	intron_13_46701858_46704949	ENSG00000136167.15	-0.441558
intron_14_23564159_23564333	0.659671	Colon_Transverse	0.98381	AP1G2	intron_14_24033368_24033542	ENSG00000213983.12	-0.440367
intron_14_23564221_23564333	0.659671	Colon_Transverse	0.98381	AP1G2	intron_14_24033430_24033542	ENSG00000213983.12	0.440367
intron_14_77098361_77105657	0.659993	Colon_Transverse	0.98381	CIPC	intron_14_77564704_77572000	ENSG00000198894.8	-0.439922
intron_14_77098361_77105657	0.659993	Colon_Transverse	0.98381	ENSG00000259164	intron_14_77564704_77572000	ENSG00000259164.1	-0.439922
intron_15_40816253_40828387	0.658468	Colon_Transverse	0.98381	PPP1R14D	intron_15_41108451_41120585	ENSG00000166143.10	0.442029
intron_15_42451954_42456958	0.659178	Colon_Transverse	0.98381	ZNF106	intron_15_42744152_42749156	ENSG00000103994.18	-0.441048
intron_15_74801595_74801695	0.660455	Colon_Transverse	0.98381	CSK	intron_15_75093936_75094036	ENSG00000103653.17	0.439286
intron_15_78880579_78886141	0.66044	Colon_Transverse	0.98381	MORF4L1	intron_15_79172921_79178483	ENSG00000185787.15	-0.439306
intron_16_1202452_1204010	0.658719	Colon_Transverse	0.98381	CACNA1H	intron_16_1252452_1254010	ENSG00000196557.13	0.441683
intron_16_123545_124937	0.659044	Colon_Transverse	0.98381	NPRL3	intron_16_173544_174936	ENSG00000103148.17	-0.441233
intron_16_1607297_1610664	0.658938	Colon_Transverse	0.98381	IFT140	intron_16_1657298_1660665	ENSG00000187535.14	-0.441379
intron_16_29086275_29090740	0.658761	Colon_Transverse	0.98381	RRN3P2	intron_16_29097596_29102061	ENSG00000103472.10	0.441624
intron_16_67288400_67288476	0.659623	Colon_Transverse	0.98381	PLEKHG4	intron_16_67322303_67322379	ENSG00000196155.13	0.440433
intron_16_72021311_72022362	0.659768	Colon_Transverse	0.98381	DHODH	intron_16_72055210_72056261	ENSG00000102967.12	-0.440233
intron_16_8851050_8855034	0.658605	Colon_Transverse	0.98381	PMM2	intron_16_8944907_8948891	ENSG00000140650.13	-0.441841
intron_17_39078048_39079104	0.65885	Colon_Transverse	0.98381	PLXDC1	intron_17_37234301_37235357	ENSG00000161381.14	0.441501
intron_17_50357252_50358207	0.65978	Colon_Transverse	0.98381	XYLT2	intron_17_48434613_48435568	ENSG00000015532.10	0.440217
intron_17_50539315_50540247	0.660255	Colon_Transverse	0.98381	EPN3	intron_17_48616676_48617608	ENSG00000049283.19	0.43956
intron_17_7582160_7582900	0.659085	Colon_Transverse	0.98381	ENSG00000233223	intron_17_7485478_7486218	ENSG00000233223.5	-0.441176
intron_17_7582160_7583918	0.659085	Colon_Transverse	0.98381	ENSG00000233223	intron_17_7485478_7487236	ENSG00000233223.5	-0.441176
intron_19_11195820_11197485	0.66034	Colon_Transverse	0.98381	KANK2	intron_19_11306496_11308161	ENSG00000197256.11	-0.439444
intron_19_2123879_2129090	0.660057	Colon_Transverse	0.98381	AP3D1	intron_19_2123878_2129089	ENSG00000065000.20	0.439834
intron_19_6475643_6475837	0.658468	Colon_Transverse	0.98381	DENND1C	intron_19_6475654_6475848	ENSG00000205744.10	-0.442029
intron_19_8825108_8830770	0.658985	Colon_Transverse	0.98381	ZNF558	intron_19_8935784_8941446	ENSG00000167785.9	0.441315
intron_1_100216199_100218626	0.658202	Colon_Transverse	0.98381	DBT	intron_1_100681755_100684182	ENSG00000137992.15	-0.442396
intron_1_150279741_150280835	0.660143	Colon_Transverse	0.98381	C1orf54	intron_1_150252152_150253246	ENSG00000118292.9	-0.439716
intron_1_155266895_155268010	0.658454	Colon_Transverse	0.98381	CLK2	intron_1_155236686_155237801	ENSG00000176444.19	-0.442049
intron_1_201855182_201855783	0.659382	Colon_Transverse	0.98381	IPO9	intron_1_201824310_201824911	ENSG00000198700.10	0.440767
intron_1_201855934_201857096	0.659382	Colon_Transverse	0.98381	IPO9	intron_1_201825062_201826224	ENSG00000198700.10	0.440767
intron_1_32240664_32241137	0.659085	Colon_Transverse	0.98381	ENSG00000291132	intron_1_32706265_32706738	ENSG00000291132.1	0.441177
intron_21_36281611_36288014	0.659798	Colon_Transverse	0.98381	DOP1B	intron_21_37653909_37660312	ENSG00000142197.13	-0.440191
intron_22_20564688_20566467	0.660112	Colon_Transverse	0.98381	MED15	intron_22_20918975_20920754	ENSG00000099917.17	0.439759
intron_2_12723552_12724629	0.660306	Colon_Transverse	0.98381	TRIB2	intron_2_12863678_12864755	ENSG00000071575.12	-0.43949
intron_2_12723552_12740326	0.660306	Colon_Transverse	0.98381	TRIB2	intron_2_12863678_12880452	ENSG00000071575.12	0.43949
intron_2_131472182_131491876	0.659703	Colon_Transverse	0.98381	MZT2A	intron_2_132229755_132249449	ENSG00000173272.16	0.440323
intron_2_182168290_182185892	0.658654	Colon_Transverse	0.98381	PDE1A	intron_2_183033017_183050619	ENSG00000115252.19	0.441773
intron_2_205697721_205716193	0.660112	Colon_Transverse	0.98381	NRP2	intron_2_206562445_206580917	ENSG00000118257.17	-0.439759
intron_2_218510140_218529956	0.659707	Colon_Transverse	0.98381	USP37	intron_2_219374863_219394679	ENSG00000135913.11	-0.440318
intron_2_219230350_219232260	0.659186	Colon_Transverse	0.98381	ANKZF1	intron_2_220095072_220096982	ENSG00000163516.14	-0.441038
intron_2_24665915_24673366	0.660279	Colon_Transverse	0.98381	NCOA1	intron_2_24888784_24896235	ENSG00000084676.16	0.439528
intron_2_27617571_27621153	0.659365	Colon_Transverse	0.98381	ENSG00000259080	intron_2_27840438_27844020	ENSG00000259080.1	0.440789
intron_2_27617571_27621153	0.659365	Colon_Transverse	0.98381	ZNF512	intron_2_27840438_27844020	ENSG00000243943.10	0.440789
intron_2_56082445_56147630	0.658468	Colon_Transverse	0.98381	ENSG00000272180	intron_2_56309580_56374765	ENSG00000272180.1	0.442029
intron_3_184187443_184187664	0.658615	Colon_Transverse	0.98381	ABCF3	intron_3_183905231_183905452	ENSG00000161204.12	0.441826
intron_3_87240790_87245714	0.65859	Colon_Transverse	0.98381	CHMP2B	intron_3_87289940_87294864	ENSG00000083937.10	-0.44186
intron_4_151482648_151566138	0.659085	Colon_Transverse	0.98381	FHIP1A	intron_4_152403800_152487290	ENSG00000164142.16	0.441176
intron_4_44678787_44680441	0.659532	Colon_Transverse	0.98381	GUF1	intron_4_44680804_44682458	ENSG00000151806.14	-0.440559
intron_4_44678787_44680694	0.659532	Colon_Transverse	0.98381	GUF1	intron_4_44680804_44682711	ENSG00000151806.14	0.440559
intron_4_48851975_48857213	0.659085	Colon_Transverse	0.98381	OCIAD1	intron_4_48853992_48859230	ENSG00000109180.15	0.441176
intron_4_48851975_48860725	0.659085	Colon_Transverse	0.98381	OCIAD1	intron_4_48853992_48862742	ENSG00000109180.15	0.441176
intron_4_88668081_88669860	0.659265	Colon_Transverse	0.98381	HERC3	intron_4_89589232_89591011	ENSG00000287542.1	-0.440928
intron_4_88668081_88669860	0.659265	Colon_Transverse	0.98381	HERC3	intron_4_89589232_89591011	ENSG00000138641.18	-0.440928
intron_5_149424397_149425097	0.66044	Colon_Transverse	0.98381	CARMN	intron_5_148803960_148804660	ENSG00000249669.12	0.439306
intron_5_150379732_150387902	0.660185	Colon_Transverse	0.98381	TCOF1	intron_5_149759295_149767465	ENSG00000070814.22	-0.439658
intron_6_28272787_28276195	0.659855	Colon_Transverse	0.98381	ZSCAN26	intron_6_28240564_28243972	ENSG00000197062.12	0.440114
intron_6_57950011_57959028	0.658361	Colon_Transverse	0.98381	LINC00680	intron_6_58276289_58285306	ENSG00000290555.1	0.442177
intron_7_151245671_151275114	0.658672	Colon_Transverse	0.98381	SMARCD3	intron_7_150942757_150972200	ENSG00000082014.17	0.441748
intron_7_65727108_65750883	0.660455	Colon_Transverse	0.98381	LINC03006	intron_7_65192081_65215870	ENSG00000290926.1	0.439284
intron_7_93334197_93341427	0.660376	Colon_Transverse	0.98381	VPS50	intron_7_92963509_92970739	ENSG00000004766.17	-0.439394
intron_8_42361365_42362612	0.658162	Colon_Transverse	0.98381	POLB	intron_8_42218883_42220130	ENSG00000070501.12	-0.442452
intron_9_130595588_130609954	0.659592	Colon_Transverse	0.98381	FUBP3	intron_9_133470975_133485341	ENSG00000107164.17	-0.440476
intron_17_1783476_1784326	0.560863	Small_Intestine_Terminal_Ileum	0.983811	SMYD4	intron_17_1686770_1687620	ENSG00000186532.12	-0.58156
intron_1_202858164_202858882	0.560929	Small_Intestine_Terminal_Ileum	0.983811	ENSG00000291234	intron_1_202827292_202828010	ENSG00000291234.1	0.581463
intron_7_142861186_142862017	0.56092	Small_Intestine_Terminal_Ileum	0.983811	EPHB6	intron_7_142558944_142559775	ENSG00000106123.12	-0.581476
intron_8_61619019_61633683	0.560868	Small_Intestine_Terminal_Ileum	0.983811	ASPH	intron_8_62531578_62546242	ENSG00000198363.18	-0.581552
intron_10_21651768_21670449	0.723938	Adipose_Subcutaneous	0.983811	MLLT10	intron_10_21940697_21959378	ENSG00000078403.17	-0.353201
intron_3_10142187_10146514	0.723912	Adipose_Subcutaneous	0.983811	VHL	intron_3_10183871_10188198	ENSG00000134086.9	-0.353235
intron_10_101800400_101803735	0.656094	Pituitary	0.983811	OGA	intron_10_103560157_103563492	ENSG00000198408.14	-0.445312
intron_11_63906114_63908260	0.656135	Pituitary	0.983811	MARK2	intron_11_63673586_63675732	ENSG00000072518.22	0.445255
intron_16_68312176_68315897	0.656218	Pituitary	0.983811	PRMT7	intron_16_68346079_68349800	ENSG00000132600.18	0.445141
intron_17_4735508_4738408	0.656135	Pituitary	0.983811	CXCL16	intron_17_4638803_4641703	ENSG00000161921.17	0.445255
intron_21_46318220_46318785	0.655963	Pituitary	0.983811	C21orf58	intron_21_47738134_47738699	ENSG00000160298.18	0.445493
intron_3_129451998_129463560	0.656023	Pituitary	0.983811	IFT122	intron_3_129170841_129182403	ENSG00000163913.14	0.445411
intron_3_36847346_36850154	0.656232	Pituitary	0.983811	TRANK1	intron_3_36888837_36891645	ENSG00000168016.15	0.445122
intron_3_45520296_45523997	0.656203	Pituitary	0.983811	LARS2	intron_3_45561788_45565489	ENSG00000011376.12	-0.445161
intron_4_183674812_183675164	0.656135	Pituitary	0.983811	TRAPPC11	intron_4_184595965_184596317	ENSG00000168538.16	0.445255
intron_6_43656723_43670789	0.65616	Pituitary	0.983811	RSPH9	intron_6_43624460_43638526	ENSG00000172426.16	-0.445221
intron_7_23196766_23199458	0.655966	Pituitary	0.983811	NUP42	intron_7_23236385_23239077	ENSG00000136243.18	0.44549
intron_8_38401636_38402894	0.656257	Pituitary	0.983811	FGFR1	intron_8_38259154_38260412	ENSG00000077782.23	-0.445087
intron_9_128169700_128170020	0.655985	Pituitary	0.983811	CIZ1	intron_9_130931979_130932299	ENSG00000148337.22	0.445463
intron_10_132209101_132222641	0.673254	Esophagus_Muscularis	0.983812	STK32C	intron_10_134022605_134036145	ENSG00000165752.17	0.421687
intron_2_201271621_201272638	0.673259	Esophagus_Muscularis	0.983812	CASP8	intron_2_202136344_202137361	ENSG00000064012.24	-0.421679
intron_2_119877365_119877464	0.690308	Minor_Salivary_Gland	0.983813	PTPN4	intron_2_120634941_120635040	ENSG00000088179.9	0.398438
intron_2_119926666_119932424	0.690308	Minor_Salivary_Gland	0.983813	PTPN4	intron_2_120684242_120690000	ENSG00000088179.9	0.398438
intron_11_8911671_8914826	0.561104	Small_Intestine_Terminal_Ileum	0.983815	AKIP1	intron_11_8933218_8936373	ENSG00000166452.12	-0.581203
intron_11_8912533_8914826	0.561104	Small_Intestine_Terminal_Ileum	0.983815	AKIP1	intron_11_8934080_8936373	ENSG00000166452.12	0.581203
intron_12_9681033_9687902	0.561412	Small_Intestine_Terminal_Ileum	0.983815	CLEC2D	intron_12_9833629_9840498	ENSG00000069493.15	-0.580745
intron_16_22420594_22426213	0.561017	Small_Intestine_Terminal_Ileum	0.983815	RRN3P3	intron_16_22431915_22437534	ENSG00000290865.1	-0.581331
intron_19_55265389_55265886	0.561401	Small_Intestine_Terminal_Ileum	0.983815	HSPBP1	intron_19_55776757_55777254	ENSG00000133265.11	0.580762
intron_1_153638448_153645064	0.56132	Small_Intestine_Terminal_Ileum	0.983815	CHTOP	intron_1_153610924_153617540	ENSG00000160679.13	0.580882
intron_1_153642429_153645064	0.56132	Small_Intestine_Terminal_Ileum	0.983815	CHTOP	intron_1_153614905_153617540	ENSG00000160679.13	0.580882
intron_3_46863396_46866390	0.561051	Small_Intestine_Terminal_Ileum	0.983815	MYL3	intron_3_46904886_46907880	ENSG00000160808.11	-0.581281
intron_3_46863396_46866508	0.561051	Small_Intestine_Terminal_Ileum	0.983815	MYL3	intron_3_46904886_46907998	ENSG00000160808.11	0.581281
intron_4_109734796_109742491	0.561374	Small_Intestine_Terminal_Ileum	0.983815	CFI	intron_4_110655952_110663647	ENSG00000205403.15	-0.580801
intron_4_158699130_158703423	0.56148	Small_Intestine_Terminal_Ileum	0.983815	ETFDH	intron_4_159620282_159624575	ENSG00000171503.13	0.580645
intron_5_140281533_140300416	0.56132	Small_Intestine_Terminal_Ileum	0.983815	PFDN1	intron_5_139661118_139680001	ENSG00000113068.10	0.580882
intron_5_140281533_140303041	0.56132	Small_Intestine_Terminal_Ileum	0.983815	PFDN1	intron_5_139661118_139682626	ENSG00000113068.10	-0.580882
intron_6_148487715_148514324	0.56148	Small_Intestine_Terminal_Ileum	0.983815	SASH1	intron_6_148808851_148835460	ENSG00000111961.19	0.580645
intron_7_73709122_73719602	0.56148	Small_Intestine_Terminal_Ileum	0.983815	STX1A	intron_7_73123452_73133932	ENSG00000106089.12	0.580645
intron_19_21745067_21765694	0.689586	Adrenal_Gland	0.983817	ZNF100	intron_19_21927869_21948496	ENSG00000197020.12	-0.399417
intron_9_134434207_134436467	0.63672	Heart_Atrial_Appendage	0.983819	RXRA	intron_9_137326053_137328313	ENSG00000186350.12	-0.472289
intron_13_106559657_106561832	0.720985	Ovary	0.98382	ARGLU1	intron_13_107212005_107214180	ENSG00000134884.15	0.357143
intron_13_106559657_106567573	0.720985	Ovary	0.98382	ARGLU1	intron_13_107212005_107219921	ENSG00000134884.15	-0.357143
intron_13_110903539_110906033	0.720985	Ovary	0.98382	ANKRD10	intron_13_111555886_111558380	ENSG00000088448.14	-0.357143
intron_16_8801910_8806316	0.720985	Ovary	0.98382	PMM2	intron_16_8895767_8900173	ENSG00000140650.13	0.357143
intron_1_153642429_153643227	0.720985	Ovary	0.98382	CHTOP	intron_1_153614905_153615703	ENSG00000160679.13	-0.357143
intron_2_185788209_185788766	0.720985	Ovary	0.98382	FSIP2-AS1	intron_2_186652936_186653493	ENSG00000231646.6	-0.357143
intron_3_125873845_125875074	0.720867	Ovary	0.98382	LINC02614	intron_3_125592688_125593917	ENSG00000241288.8	0.3573
intron_4_83482244_83484986	0.721011	Ovary	0.98382	ABRAXAS1	intron_4_84403397_84406139	ENSG00000163322.14	-0.357108
intron_6_31640528_31640645	0.720817	Ovary	0.98382	BAG6	intron_6_31608305_31608422	ENSG00000204463.14	0.357367
intron_8_89758233_89765341	0.720985	Ovary	0.98382	RIPK2	intron_8_90770461_90777569	ENSG00000104312.8	-0.357143
intron_10_125111093_125160319	0.563804	Small_Intestine_Terminal_Ileum	0.983821	CTBP2	intron_10_126799662_126848888	ENSG00000175029.17	-0.577201
intron_10_133402245_133402692	0.566562	Small_Intestine_Terminal_Ileum	0.983821	ENSG00000254536	intron_10_135215749_135216196	ENSG00000254536.2	0.573123
intron_10_133402245_133402692	0.566562	Small_Intestine_Terminal_Ileum	0.983821	MTG1	intron_10_135215749_135216196	ENSG00000148824.19	0.573123
intron_10_14945189_14947525	0.562525	Small_Intestine_Terminal_Ileum	0.983821	DCLRE1C	intron_10_14987188_14989524	ENSG00000152457.19	-0.579095
intron_10_15097409_15102218	0.564649	Small_Intestine_Terminal_Ileum	0.983821	RPP38	intron_10_15139408_15144217	ENSG00000152464.15	0.575949
intron_10_70551860_70564364	0.565572	Small_Intestine_Terminal_Ileum	0.983821	PALD1	intron_10_72311616_72324120	ENSG00000107719.10	0.574586
intron_10_87170974_87180075	0.566356	Small_Intestine_Terminal_Ileum	0.983821	SHLD2	intron_10_88930731_88939832	ENSG00000122376.12	-0.573427
intron_10_97263629_97264826	0.567709	Small_Intestine_Terminal_Ileum	0.983821	ARHGAP19-SLIT1	intron_10_99023386_99024583	ENSG00000269891.2	0.571429
intron_10_97263629_97264826	0.567709	Small_Intestine_Terminal_Ileum	0.983821	ARHGAP19	intron_10_99023386_99024583	ENSG00000213390.11	0.571429
intron_11_107416298_107418194	0.56681	Small_Intestine_Terminal_Ileum	0.983821	CWF19L2	intron_11_107287024_107288920	ENSG00000152404.16	0.572755
intron_11_114440739_114449846	0.561867	Small_Intestine_Terminal_Ileum	0.983821	REXO2	intron_11_114311461_114320568	ENSG00000076043.11	0.580071
intron_11_124878131_124878298	0.567407	Small_Intestine_Terminal_Ileum	0.983821	ROBO3	intron_11_124748027_124748194	ENSG00000154134.15	0.571875
intron_11_124878436_124878584	0.567407	Small_Intestine_Terminal_Ileum	0.983821	ROBO3	intron_11_124748332_124748480	ENSG00000154134.15	-0.571875
intron_11_124879575_124879787	0.563507	Small_Intestine_Terminal_Ileum	0.983821	ROBO3	intron_11_124749471_124749683	ENSG00000154134.15	0.57764
intron_11_126283153_126290462	0.564779	Small_Intestine_Terminal_Ileum	0.983821	TIRAP	intron_11_126153048_126160357	ENSG00000150455.15	-0.575758
intron_11_17959636_17988597	0.564181	Small_Intestine_Terminal_Ileum	0.983821	SERGEF	intron_11_17981183_18010144	ENSG00000129158.11	0.576642
intron_11_3362602_3370975	0.564332	Small_Intestine_Terminal_Ileum	0.983821	ZNF195	intron_11_3383832_3392205	ENSG00000005801.18	-0.576419
intron_11_47725836_47731374	0.563952	Small_Intestine_Terminal_Ileum	0.983821	FNBP4	intron_11_47747388_47752926	ENSG00000109920.13	0.576982
intron_11_58610334_58610950	0.567235	Small_Intestine_Terminal_Ileum	0.983821	ZFP91-CNTF	intron_11_58377807_58378423	ENSG00000255073.8	-0.572129
intron_11_58610334_58610950	0.567235	Small_Intestine_Terminal_Ileum	0.983821	ZFP91	intron_11_58377807_58378423	ENSG00000186660.15	-0.572129
intron_11_61485911_61486344	0.563339	Small_Intestine_Terminal_Ileum	0.983821	PPP1R32	intron_11_61253383_61253816	ENSG00000162148.11	-0.577889
intron_11_67405184_67405399	0.565343	Small_Intestine_Terminal_Ileum	0.983821	TBC1D10C	intron_11_67172655_67172870	ENSG00000175463.12	0.574924
intron_11_78198068_78199595	0.566622	Small_Intestine_Terminal_Ileum	0.983821	USP35	intron_11_77909114_77910641	ENSG00000118369.13	0.573034
intron_12_105120597_105121089	0.56378	Small_Intestine_Terminal_Ileum	0.983821	WASHC4	intron_12_105514375_105514867	ENSG00000136051.15	0.577236
intron_12_105120597_105121101	0.56378	Small_Intestine_Terminal_Ileum	0.983821	WASHC4	intron_12_105514375_105514879	ENSG00000136051.15	-0.577236
intron_12_120081017_120089951	0.564946	Small_Intestine_Terminal_Ileum	0.983821	BICDL1	intron_12_120518821_120527755	ENSG00000135127.12	0.57551
intron_12_120097373_120098811	0.567709	Small_Intestine_Terminal_Ileum	0.983821	RAB35	intron_12_120535177_120536615	ENSG00000111737.12	0.571429
intron_12_120097373_120099030	0.567709	Small_Intestine_Terminal_Ileum	0.983821	RAB35	intron_12_120535177_120536834	ENSG00000111737.12	0.571429
intron_12_121228613_121228725	0.567192	Small_Intestine_Terminal_Ileum	0.983821	P2RX4	intron_12_121666416_121666528	ENSG00000135124.16	-0.572192
intron_12_121228866_121228963	0.567192	Small_Intestine_Terminal_Ileum	0.983821	P2RX4	intron_12_121666669_121666766	ENSG00000135124.16	-0.572192
intron_12_27714820_27716291	0.564672	Small_Intestine_Terminal_Ileum	0.983821	MRPS35	intron_12_27867753_27869224	ENSG00000061794.13	-0.575916
intron_12_40335157_40340294	0.567709	Small_Intestine_Terminal_Ileum	0.983821	LRRK2	intron_12_40728959_40734096	ENSG00000188906.17	-0.571429
intron_12_6688226_6688703	0.565735	Small_Intestine_Terminal_Ileum	0.983821	ZNF384	intron_12_6797392_6797869	ENSG00000126746.18	-0.574344
intron_12_68870399_68871784	0.565918	Small_Intestine_Terminal_Ileum	0.983821	CPM	intron_12_69264179_69265564	ENSG00000135678.12	-0.574074
intron_12_93381031_93394609	0.567709	Small_Intestine_Terminal_Ileum	0.983821	NUDT4	intron_12_93774807_93788385	ENSG00000173598.14	-0.571429
intron_13_75804541_75809154	0.565291	Small_Intestine_Terminal_Ileum	0.983821	LMO7	intron_13_76378677_76383290	ENSG00000136153.20	0.575
intron_13_75804541_75817161	0.565291	Small_Intestine_Terminal_Ileum	0.983821	LMO7	intron_13_76378677_76391297	ENSG00000136153.20	-0.575
intron_14_21078272_21078373	0.563537	Small_Intestine_Terminal_Ileum	0.983821	ARHGEF40	intron_14_21546431_21546532	ENSG00000165801.10	0.577595
intron_14_52011683_52014287	0.567709	Small_Intestine_Terminal_Ileum	0.983821	NID2	intron_14_52478401_52481005	ENSG00000087303.19	0.571429
intron_14_60283537_60285624	0.567709	Small_Intestine_Terminal_Ileum	0.983821	PPM1A	intron_14_60750255_60752342	ENSG00000100614.18	0.571429
intron_14_64924126_64926010	0.562979	Small_Intestine_Terminal_Ileum	0.983821	CHURC1-FNTB	intron_14_65390844_65392728	ENSG00000125954.13	0.578422
intron_14_64924126_64926010	0.562979	Small_Intestine_Terminal_Ileum	0.983821	CHURC1	intron_14_65390844_65392728	ENSG00000258289.10	0.578422
intron_14_64926080_64932138	0.564352	Small_Intestine_Terminal_Ileum	0.983821	CHURC1-FNTB	intron_14_65392798_65398856	ENSG00000125954.13	0.576389
intron_14_64926080_64932138	0.564352	Small_Intestine_Terminal_Ileum	0.983821	CHURC1	intron_14_65392798_65398856	ENSG00000258289.10	0.576389
intron_14_77908378_77924457	0.564532	Small_Intestine_Terminal_Ileum	0.983821	ADCK1	intron_14_78374721_78390800	ENSG00000063761.16	-0.576123
intron_15_52346461_52351254	0.564649	Small_Intestine_Terminal_Ileum	0.983821	MYO5A	intron_15_52638658_52643451	ENSG00000197535.16	-0.575949
intron_15_78016739_78017847	0.566225	Small_Intestine_Terminal_Ileum	0.983821	TBC1D2B	intron_15_78309081_78310189	ENSG00000167202.12	0.57362
intron_15_83115741_83151215	0.562625	Small_Intestine_Terminal_Ileum	0.983821	HDGFL3	intron_15_83784493_83819967	ENSG00000166503.9	0.578947
intron_16_2930880_2933130	0.563295	Small_Intestine_Terminal_Ileum	0.983821	FLYWCH1	intron_16_2980881_2983131	ENSG00000059122.17	-0.577954
intron_16_58623409_58629728	0.562878	Small_Intestine_Terminal_Ileum	0.983821	CNOT1	intron_16_58657313_58663632	ENSG00000125107.19	0.578571
intron_16_70114440_70114821	0.564181	Small_Intestine_Terminal_Ileum	0.983821	PDPR	intron_16_70148343_70148724	ENSG00000090857.14	0.576642
intron_16_70114930_70120461	0.564181	Small_Intestine_Terminal_Ileum	0.983821	PDPR	intron_16_70148833_70154364	ENSG00000090857.14	-0.576642
intron_16_82007868_82011387	0.564842	Small_Intestine_Terminal_Ileum	0.983821	SDR42E1	intron_16_82041473_82044992	ENSG00000184860.10	-0.575665
intron_16_84979285_84981870	0.562082	Small_Intestine_Terminal_Ileum	0.983821	ZDHHC7	intron_16_85012891_85015476	ENSG00000153786.13	-0.579752
intron_16_87311296_87314971	0.566622	Small_Intestine_Terminal_Ileum	0.983821	C16orf95	intron_16_87344902_87348577	ENSG00000260456.7	-0.573034
intron_17_1801024_1804626	0.564181	Small_Intestine_Terminal_Ileum	0.983821	SMYD4	intron_17_1704318_1707920	ENSG00000186532.12	-0.576642
intron_17_27587674_27588475	0.562959	Small_Intestine_Terminal_Ileum	0.983821	KSR1	intron_17_25914700_25915501	ENSG00000141068.15	-0.578452
intron_17_27611377_27611494	0.566027	Small_Intestine_Terminal_Ileum	0.983821	KSR1	intron_17_25938403_25938520	ENSG00000141068.15	-0.573913
intron_17_29571719_29571832	0.566356	Small_Intestine_Terminal_Ileum	0.983821	TP53I13	intron_17_27898737_27898850	ENSG00000167543.16	-0.573427
intron_17_29571719_29571857	0.566356	Small_Intestine_Terminal_Ileum	0.983821	TP53I13	intron_17_27898737_27898875	ENSG00000167543.16	0.573427
intron_17_5480582_5482809	0.567709	Small_Intestine_Terminal_Ileum	0.983821	DERL2	intron_17_5383902_5386129	ENSG00000072849.11	-0.571429
intron_17_74695859_74696195	0.563136	Small_Intestine_Terminal_Ileum	0.983821	CD300LF	intron_17_72691998_72692334	ENSG00000186074.19	0.578189
intron_17_75002228_75003183	0.567008	Small_Intestine_Terminal_Ileum	0.983821	CDR2L	intron_17_72998323_72999278	ENSG00000109089.7	0.572464
intron_17_7626793_7626943	0.565651	Small_Intestine_Terminal_Ileum	0.983821	SAT2	intron_17_7530111_7530261	ENSG00000141504.12	0.574468
intron_17_7627226_7627363	0.565651	Small_Intestine_Terminal_Ileum	0.983821	SAT2	intron_17_7530544_7530681	ENSG00000141504.12	-0.574468
intron_17_76479854_76481375	0.562579	Small_Intestine_Terminal_Ileum	0.983821	RHBDF2	intron_17_74475936_74477457	ENSG00000129667.13	0.579014
intron_17_82101866_82108768	0.566286	Small_Intestine_Terminal_Ileum	0.983821	CCDC57	intron_17_80059742_80066644	ENSG00000176155.21	-0.573529
intron_17_82108954_82127692	0.566286	Small_Intestine_Terminal_Ileum	0.983821	CCDC57	intron_17_80066830_80085568	ENSG00000176155.21	-0.573529
intron_18_11981765_11999054	0.561915	Small_Intestine_Terminal_Ileum	0.983821	IMPA2	intron_18_11981764_11999053	ENSG00000141401.12	0.58
intron_19_15161714_15162465	0.563277	Small_Intestine_Terminal_Ileum	0.983821	NOTCH3	intron_19_15272525_15273276	ENSG00000074181.9	-0.577982
intron_19_18907112_18910971	0.563926	Small_Intestine_Terminal_Ileum	0.983821	COPE	intron_19_19017921_19021780	ENSG00000105669.14	-0.57702
intron_19_18907112_18910971	0.563926	Small_Intestine_Terminal_Ileum	0.983821	ENSG00000268193	intron_19_19017921_19021780	ENSG00000268193.5	-0.57702
intron_19_32468813_32477522	0.567171	Small_Intestine_Terminal_Ileum	0.983821	DPY19L3	intron_19_32959719_32968428	ENSG00000178904.19	0.572222
intron_19_37932692_38029089	0.5673	Small_Intestine_Terminal_Ileum	0.983821	SIPA1L3	intron_19_38423332_38519729	ENSG00000105738.11	0.572032
intron_19_4180909_4182474	0.566529	Small_Intestine_Terminal_Ileum	0.983821	SIRT6	intron_19_4180906_4182471	ENSG00000077463.15	-0.573171
intron_19_43486870_43494702	0.567709	Small_Intestine_Terminal_Ileum	0.983821	PHLDB3	intron_19_43991022_43998854	ENSG00000176531.11	0.571429
intron_19_48221855_48223719	0.563626	Small_Intestine_Terminal_Ileum	0.983821	CARD8	intron_19_48725112_48726976	ENSG00000105483.18	-0.577465
intron_1_151232703_151233329	0.567709	Small_Intestine_Terminal_Ileum	0.983821	PIP5K1A	intron_1_151205179_151205805	ENSG00000143398.20	0.571429
intron_1_151232703_151234197	0.567709	Small_Intestine_Terminal_Ileum	0.983821	PIP5K1A	intron_1_151205179_151206673	ENSG00000143398.20	-0.571429
intron_1_155085942_155086413	0.56253	Small_Intestine_Terminal_Ileum	0.983821	EFNA3	intron_1_155058418_155058889	ENSG00000143590.14	-0.579087
intron_1_15529272_15534237	0.563317	Small_Intestine_Terminal_Ileum	0.983821	DNAJC16	intron_1_15855767_15860732	ENSG00000116138.13	-0.577922
intron_1_156066106_156068270	0.566529	Small_Intestine_Terminal_Ileum	0.983821	RAB25	intron_1_156035897_156038061	ENSG00000132698.15	-0.573171
intron_1_173845291_173850327	0.566929	Small_Intestine_Terminal_Ileum	0.983821	DARS2	intron_1_173814429_173819465	ENSG00000117593.12	0.572581
intron_1_17687747_17695158	0.565298	Small_Intestine_Terminal_Ileum	0.983821	ARHGEF10L	intron_1_18014242_18021653	ENSG00000074964.17	-0.57499
intron_1_205311825_205321398	0.564432	Small_Intestine_Terminal_Ileum	0.983821	NUAK2	intron_1_205280953_205290526	ENSG00000163545.11	-0.576271
intron_1_205795018_205795344	0.565774	Small_Intestine_Terminal_Ileum	0.983821	SLC41A1	intron_1_205764146_205764472	ENSG00000133065.11	-0.574286
intron_1_212739601_212782372	0.566402	Small_Intestine_Terminal_Ileum	0.983821	NSL1	intron_1_212912943_212955714	ENSG00000117697.15	-0.573359
intron_1_214281427_214305187	0.563317	Small_Intestine_Terminal_Ileum	0.983821	SMYD2	intron_1_214454770_214478530	ENSG00000143499.14	0.577922
intron_1_214281427_214314762	0.563317	Small_Intestine_Terminal_Ileum	0.983821	SMYD2	intron_1_214454770_214488105	ENSG00000143499.14	0.577922
intron_1_22636860_22637610	0.564539	Small_Intestine_Terminal_Ileum	0.983821	C1QA	intron_1_22963353_22964103	ENSG00000173372.18	-0.576112
intron_1_31413304_31423693	0.564181	Small_Intestine_Terminal_Ileum	0.983821	SERINC2	intron_1_31886151_31896540	ENSG00000168528.12	-0.576642
intron_1_39570002_39571097	0.562431	Small_Intestine_Terminal_Ileum	0.983821	PABPC4	intron_1_40035674_40036769	ENSG00000090621.15	-0.579235
intron_1_43439442_43439605	0.563149	Small_Intestine_Terminal_Ileum	0.983821	SZT2	intron_1_43905113_43905276	ENSG00000198198.17	-0.578171
intron_1_75790517_75791285	0.566529	Small_Intestine_Terminal_Ileum	0.983821	RABGGTB	intron_1_76256202_76256970	ENSG00000137955.16	-0.573171
intron_1_84498548_84501826	0.566562	Small_Intestine_Terminal_Ileum	0.983821	ENSG00000285851	intron_1_84964231_84967509	ENSG00000285851.1	-0.573123
intron_1_84498548_84501826	0.566562	Small_Intestine_Terminal_Ileum	0.983821	GNG5	intron_1_84964231_84967509	ENSG00000174021.12	-0.573123
intron_1_89007852_89008947	0.564649	Small_Intestine_Terminal_Ileum	0.983821	GBP3	intron_1_89473535_89474630	ENSG00000117226.12	0.575949
intron_1_89009494_89013185	0.564649	Small_Intestine_Terminal_Ileum	0.983821	GBP3	intron_1_89475177_89478868	ENSG00000117226.12	-0.575949
intron_20_25015230_25020010	0.566219	Small_Intestine_Terminal_Ileum	0.983821	ACSS1	intron_20_24995866_25000646	ENSG00000154930.15	0.573628
intron_20_35632923_35653528	0.566562	Small_Intestine_Terminal_Ileum	0.983821	CPNE1	intron_20_34220845_34241450	ENSG00000214078.13	-0.573123
intron_20_35632923_35664879	0.566562	Small_Intestine_Terminal_Ileum	0.983821	CPNE1	intron_20_34220845_34252801	ENSG00000214078.13	0.573123
intron_21_41420817_41421838	0.564869	Small_Intestine_Terminal_Ileum	0.983821	MX1	intron_21_42792744_42793765	ENSG00000157601.15	-0.575624
intron_21_44801398_44801706	0.567293	Small_Intestine_Terminal_Ileum	0.983821	UBE2G2	intron_21_46221313_46221621	ENSG00000184787.19	-0.572043
intron_22_19970743_19971216	0.567042	Small_Intestine_Terminal_Ileum	0.983821	ARVCF	intron_22_19958266_19958739	ENSG00000099889.14	-0.572414
intron_22_32475124_32479133	0.56211	Small_Intestine_Terminal_Ileum	0.983821	FBXO7	intron_22_32871111_32875120	ENSG00000100225.18	0.57971
intron_22_32475124_32483897	0.56211	Small_Intestine_Terminal_Ileum	0.983821	FBXO7	intron_22_32871111_32879884	ENSG00000100225.18	-0.57971
intron_22_49924455_49925417	0.562438	Small_Intestine_Terminal_Ileum	0.983821	CRELD2	intron_22_50318103_50319065	ENSG00000184164.15	0.579224
intron_22_50573715_50574335	0.567361	Small_Intestine_Terminal_Ileum	0.983821	CHKB-CPT1B	intron_22_51012144_51012764	ENSG00000254413.8	-0.571942
intron_22_50573715_50574335	0.567361	Small_Intestine_Terminal_Ileum	0.983821	CPT1B	intron_22_51012144_51012764	ENSG00000205560.13	-0.571942
intron_22_50573921_50574335	0.567361	Small_Intestine_Terminal_Ileum	0.983821	CPT1B	intron_22_51012350_51012764	ENSG00000205560.13	0.571942
intron_2_119321204_119339827	0.564649	Small_Intestine_Terminal_Ileum	0.983821	C2orf76	intron_2_120078780_120097403	ENSG00000186132.15	0.575949
intron_2_131519666_131520097	0.565844	Small_Intestine_Terminal_Ileum	0.983821	SMPD4BP	intron_2_132277239_132277670	ENSG00000152117.18	-0.574183
intron_2_199819757_199846075	0.562408	Small_Intestine_Terminal_Ileum	0.983821	FTCDNL1	intron_2_200684480_200710798	ENSG00000226124.10	0.579268
intron_2_219550842_219551529	0.564181	Small_Intestine_Terminal_Ileum	0.983821	OBSL1	intron_2_220415564_220416251	ENSG00000124006.15	-0.576642
intron_2_237772182_237772866	0.565837	Small_Intestine_Terminal_Ileum	0.983821	LRRFIP1	intron_2_238680825_238681509	ENSG00000124831.20	0.574194
intron_2_241508135_241508505	0.561968	Small_Intestine_Terminal_Ileum	0.983821	STK25	intron_2_242447550_242447920	ENSG00000115694.15	-0.579921
intron_2_241719612_241719976	0.566034	Small_Intestine_Terminal_Ileum	0.983821	ING5	intron_2_242659027_242659391	ENSG00000168395.16	-0.573902
intron_2_66437963_66440562	0.562072	Small_Intestine_Terminal_Ileum	0.983821	MEIS1	intron_2_66665095_66667694	ENSG00000143995.20	0.579767
intron_2_70150564_70160625	0.563682	Small_Intestine_Terminal_Ileum	0.983821	C2orf42	intron_2_70377696_70387757	ENSG00000115998.8	-0.577381
intron_2_70182935_70190918	0.567709	Small_Intestine_Terminal_Ileum	0.983821	C2orf42	intron_2_70410067_70418050	ENSG00000115998.8	-0.571429
intron_2_70989017_70989749	0.563575	Small_Intestine_Terminal_Ileum	0.983821	ENSG00000258881	intron_2_71216147_71216879	ENSG00000258881.6	-0.57754
intron_2_70989017_70989749	0.563575	Small_Intestine_Terminal_Ileum	0.983821	TEX261	intron_2_71216147_71216879	ENSG00000144043.13	-0.57754
intron_2_74224995_74226957	0.561722	Small_Intestine_Terminal_Ileum	0.983821	SLC4A5	intron_2_74452122_74454084	ENSG00000188687.18	0.580286
intron_3_120596539_120601111	0.565469	Small_Intestine_Terminal_Ileum	0.983821	NDUFB4	intron_3_120315386_120319958	ENSG00000065518.8	-0.574738
intron_3_131027006_131029613	0.563575	Small_Intestine_Terminal_Ileum	0.983821	NEK11	intron_3_130745850_130748457	ENSG00000114670.14	-0.57754
intron_3_139385200_139389548	0.564455	Small_Intestine_Terminal_Ileum	0.983821	COPB2	intron_3_139104042_139108390	ENSG00000184432.11	0.576238
intron_3_158821653_158821984	0.565875	Small_Intestine_Terminal_Ileum	0.983821	MFSD1	intron_3_158539442_158539773	ENSG00000118855.21	0.574138
intron_3_188341719_188406112	0.564079	Small_Intestine_Terminal_Ileum	0.983821	LPP	intron_3_188059507_188123900	ENSG00000145012.14	0.576793
intron_3_46679287_46680430	0.561632	Small_Intestine_Terminal_Ileum	0.983821	ALS2CL	intron_3_46720777_46721920	ENSG00000178038.17	-0.58042
intron_3_50266887_50267281	0.566099	Small_Intestine_Terminal_Ileum	0.983821	SEMA3B-AS1	intron_3_50304319_50304713	ENSG00000232352.3	0.573806
intron_3_52151100_52154355	0.562408	Small_Intestine_Terminal_Ileum	0.983821	POC1A	intron_3_52185116_52188371	ENSG00000164087.8	0.579268
intron_3_58249942_58256562	0.564373	Small_Intestine_Terminal_Ileum	0.983821	ABHD6	intron_3_58235669_58242289	ENSG00000163686.15	0.576358
intron_4_165299656_165305608	0.56506	Small_Intestine_Terminal_Ileum	0.983821	KLHL2	intron_4_166220808_166226760	ENSG00000109466.14	-0.575342
intron_4_17625845_17628006	0.56506	Small_Intestine_Terminal_Ileum	0.983821	MED28	intron_4_17627468_17629629	ENSG00000118579.13	0.575342
intron_4_20700787_20704466	0.563732	Small_Intestine_Terminal_Ileum	0.983821	PACRGL	intron_4_20702410_20706089	ENSG00000163138.19	0.577307
intron_4_23795925_23801730	0.567709	Small_Intestine_Terminal_Ileum	0.983821	PPARGC1A	intron_4_23797548_23803353	ENSG00000109819.9	-0.571429
intron_4_2938792_2946873	0.563626	Small_Intestine_Terminal_Ileum	0.983821	NOP14-AS1	intron_4_2940519_2948600	ENSG00000249673.9	0.577465
intron_4_38030456_38035588	0.563088	Small_Intestine_Terminal_Ileum	0.983821	TBC1D1	intron_4_38032077_38037209	ENSG00000065882.18	-0.578261
intron_4_39465342_39467518	0.565237	Small_Intestine_Terminal_Ileum	0.983821	LIAS	intron_4_39466962_39469138	ENSG00000121897.15	-0.57508
intron_5_141647230_141647398	0.565572	Small_Intestine_Terminal_Ileum	0.983821	FCHSD1	intron_5_141026797_141026965	ENSG00000197948.11	-0.574586
intron_5_149407078_149420481	0.567503	Small_Intestine_Terminal_Ileum	0.983821	CARMN	intron_5_148786641_148800044	ENSG00000249669.12	-0.571733
intron_5_149407078_149421481	0.567503	Small_Intestine_Terminal_Ileum	0.983821	CARMN	intron_5_148786641_148801044	ENSG00000249669.12	0.571733
intron_5_55475450_55490960	0.561856	Small_Intestine_Terminal_Ileum	0.983821	PLPP1	intron_5_54771278_54786788	ENSG00000067113.17	-0.580087
intron_6_106316266_106325526	0.565322	Small_Intestine_Terminal_Ileum	0.983821	ATG5	intron_6_106764141_106773401	ENSG00000057663.16	-0.574955
intron_6_111313489_111315267	0.563478	Small_Intestine_Terminal_Ileum	0.983821	REV3L	intron_6_111634692_111636470	ENSG00000009413.16	-0.577684
intron_6_125253755_125257098	0.567226	Small_Intestine_Terminal_Ileum	0.983821	TPD52L1	intron_6_125574901_125578244	ENSG00000111907.21	0.572141
intron_6_13597016_13599032	0.564898	Small_Intestine_Terminal_Ileum	0.983821	SIRT5	intron_6_13597248_13599264	ENSG00000124523.17	0.575581
intron_6_13597016_13600834	0.564898	Small_Intestine_Terminal_Ileum	0.983821	SIRT5	intron_6_13597248_13601066	ENSG00000124523.17	-0.575581
intron_6_13599155_13600834	0.564898	Small_Intestine_Terminal_Ileum	0.983821	SIRT5	intron_6_13599387_13601066	ENSG00000124523.17	0.575581
intron_6_157189780_157190038	0.565505	Small_Intestine_Terminal_Ileum	0.983821	ARID1B	intron_6_157510914_157511172	ENSG00000049618.25	0.574684
intron_6_157196315_157198811	0.565505	Small_Intestine_Terminal_Ileum	0.983821	ARID1B	intron_6_157517449_157519945	ENSG00000049618.25	-0.574684
intron_6_158078281_158081109	0.56651	Small_Intestine_Terminal_Ileum	0.983821	SYNJ2	intron_6_158499313_158502141	ENSG00000078269.15	-0.573198
intron_6_169658358_169659086	0.567709	Small_Intestine_Terminal_Ileum	0.983821	ENSG00000285733	intron_6_170058454_170059182	ENSG00000285733.1	0.571429
intron_6_169658358_169659086	0.567709	Small_Intestine_Terminal_Ileum	0.983821	WDR27	intron_6_170058454_170059182	ENSG00000184465.16	0.571429
intron_6_169659207_169659451	0.567709	Small_Intestine_Terminal_Ileum	0.983821	WDR27	intron_6_170059303_170059547	ENSG00000184465.16	0.571429
intron_6_83169323_83170305	0.565555	Small_Intestine_Terminal_Ileum	0.983821	PGM3	intron_6_83879042_83880024	ENSG00000013375.17	-0.57461
intron_6_96523291_96524382	0.563382	Small_Intestine_Terminal_Ileum	0.983821	UFL1	intron_6_96971167_96972258	ENSG00000014123.10	0.577825
intron_6_99551895_99558497	0.561868	Small_Intestine_Terminal_Ileum	0.983821	CCNC	intron_6_99999771_100006373	ENSG00000112237.13	-0.58007
intron_7_131510331_131510828	0.562617	Small_Intestine_Terminal_Ileum	0.983821	PODXL	intron_7_131195090_131195587	ENSG00000128567.17	0.578959
intron_7_141662851_141664172	0.565291	Small_Intestine_Terminal_Ileum	0.983821	DENND11	intron_7_141362651_141363972	ENSG00000257093.7	0.575
intron_7_2543323_2543590	0.565291	Small_Intestine_Terminal_Ileum	0.983821	BRAT1	intron_7_2582957_2583224	ENSG00000106009.16	-0.575
intron_7_2543962_2547324	0.565291	Small_Intestine_Terminal_Ileum	0.983821	BRAT1	intron_7_2583596_2586958	ENSG00000106009.16	-0.575
intron_7_27147422_27152288	0.56511	Small_Intestine_Terminal_Ileum	0.983821	ENSG00000272801	intron_7_27187041_27191907	ENSG00000272801.1	-0.575269
intron_7_31753553_31775664	0.56684	Small_Intestine_Terminal_Ileum	0.983821	PDE1C	intron_7_31793167_31815278	ENSG00000154678.18	0.572711
intron_7_4985075_4989063	0.566562	Small_Intestine_Terminal_Ileum	0.983821	ENSG00000288620	intron_7_5024706_5028694	ENSG00000288620.1	0.573123
intron_7_4985075_4989063	0.566562	Small_Intestine_Terminal_Ileum	0.983821	RNF216P1	intron_7_5024706_5028694	ENSG00000196204.12	0.573123
intron_7_4985075_4996610	0.566562	Small_Intestine_Terminal_Ileum	0.983821	RNF216P1	intron_7_5024706_5036241	ENSG00000196204.12	-0.573123
intron_7_74555494_74557639	0.562172	Small_Intestine_Terminal_Ileum	0.983821	GTF2IRD1	intron_7_73969824_73971969	ENSG00000006704.11	0.579618
intron_7_75425708_75426362	0.567533	Small_Intestine_Terminal_Ileum	0.983821	POM121C	intron_7_75054991_75055644	ENSG00000272391.6	0.571689
intron_7_75426453_75437515	0.567533	Small_Intestine_Terminal_Ileum	0.983821	POM121C	intron_7_75055735_75066793	ENSG00000272391.6	-0.571689
intron_7_77311940_77312101	0.566622	Small_Intestine_Terminal_Ileum	0.983821	GSAP	intron_7_76941257_76941418	ENSG00000186088.16	-0.573034
intron_7_95367488_95372173	0.564926	Small_Intestine_Terminal_Ileum	0.983821	PON3	intron_7_94996800_95001485	ENSG00000105852.11	0.57554
intron_7_99403505_99404862	0.565963	Small_Intestine_Terminal_Ileum	0.983821	PDAP1	intron_7_99001128_99002485	ENSG00000106244.13	-0.574007
intron_7_99411186_99416138	0.564226	Small_Intestine_Terminal_Ileum	0.983821	BUD31	intron_7_99008809_99013761	ENSG00000106245.11	0.576577
intron_8_143542396_143549656	0.561748	Small_Intestine_Terminal_Ileum	0.983821	ENSG00000254859	intron_8_144624566_144631826	ENSG00000254859.1	-0.580247
intron_8_27444271_27450749	0.564181	Small_Intestine_Terminal_Ileum	0.983821	PTK2B	intron_8_27301788_27308266	ENSG00000120899.18	-0.576642
intron_8_42338685_42344953	0.564531	Small_Intestine_Terminal_Ileum	0.983821	POLB	intron_8_42196203_42202471	ENSG00000070501.12	0.576125
intron_8_58606035_58607769	0.566986	Small_Intestine_Terminal_Ileum	0.983821	NSMAF	intron_8_59518594_59520328	ENSG00000035681.9	-0.572496
intron_9_109422852_109426950	0.562482	Small_Intestine_Terminal_Ileum	0.983821	PTPN3	intron_9_112185132_112189230	ENSG00000070159.14	0.579158
intron_9_132925739_132927201	0.563306	Small_Intestine_Terminal_Ileum	0.983821	TSC1	intron_9_135801126_135802588	ENSG00000165699.15	0.577938
intron_9_136674807_136676585	0.563957	Small_Intestine_Terminal_Ileum	0.983821	AGPAT2	intron_9_139569259_139571037	ENSG00000169692.13	0.576975
intron_9_136674807_136676961	0.563957	Small_Intestine_Terminal_Ileum	0.983821	AGPAT2	intron_9_139569259_139571413	ENSG00000169692.13	-0.576975
intron_9_5929159_5954016	0.565322	Small_Intestine_Terminal_Ileum	0.983821	KIAA2026	intron_9_5929159_5954016	ENSG00000183354.12	0.574955
intron_9_97569037_97591291	0.566012	Small_Intestine_Terminal_Ileum	0.983821	TMOD1	intron_9_100331319_100353573	ENSG00000136842.14	-0.573935
intron_10_101889490_101939863	0.678127	Esophagus_Gastroesophageal_Junction	0.983824	ARMH3	intron_10_103649247_103699620	ENSG00000120029.13	-0.41502
intron_10_110298790_110300547	0.670439	Esophagus_Gastroesophageal_Junction	0.983824	SMNDC1	intron_10_112058548_112060305	ENSG00000119953.14	0.425545
intron_10_119932318_119933005	0.674666	Esophagus_Gastroesophageal_Junction	0.983824	SEC23IP	intron_10_121691830_121692517	ENSG00000107651.15	-0.419753
intron_10_119932318_119933008	0.674666	Esophagus_Gastroesophageal_Junction	0.983824	SEC23IP	intron_10_121691830_121692520	ENSG00000107651.15	0.419753
intron_10_125852642_125853961	0.667857	Esophagus_Gastroesophageal_Junction	0.983824	DHX32	intron_10_127541211_127542530	ENSG00000089876.12	0.429091
intron_10_130079901_130110704	0.663314	Esophagus_Gastroesophageal_Junction	0.983824	C10orf143	intron_10_131878165_131908968	ENSG00000237489.5	0.435342
intron_10_132324373_132331436	0.663401	Esophagus_Gastroesophageal_Junction	0.983824	STK32C	intron_10_134137877_134144940	ENSG00000165752.17	0.435223
intron_10_15221060_15248639	0.660742	Esophagus_Gastroesophageal_Junction	0.983824	FAM171A1	intron_10_15263059_15290638	ENSG00000148468.17	0.438889
intron_10_17696869_17700191	0.670606	Esophagus_Gastroesophageal_Junction	0.983824	STAM	intron_10_17738868_17742190	ENSG00000136738.15	-0.425316
intron_10_32565620_32567670	0.662461	Esophagus_Gastroesophageal_Junction	0.983824	CCDC7	intron_10_32854548_32856598	ENSG00000216937.14	-0.436518
intron_10_34346449_34347965	0.671181	Esophagus_Gastroesophageal_Junction	0.983824	PARD3	intron_10_34635377_34636893	ENSG00000148498.17	-0.424528
intron_10_38094490_38094931	0.670449	Esophagus_Gastroesophageal_Junction	0.983824	PLD5P1	intron_10_38383418_38383859	ENSG00000283930.1	-0.425532
intron_10_38094490_38094931	0.670449	Esophagus_Gastroesophageal_Junction	0.983824	ZNF37A	intron_10_38383418_38383859	ENSG00000075407.19	-0.425532
intron_10_38095224_38095358	0.670449	Esophagus_Gastroesophageal_Junction	0.983824	ZNF37A	intron_10_38384152_38384286	ENSG00000075407.19	-0.425532
intron_10_44984113_44984813	0.673784	Esophagus_Gastroesophageal_Junction	0.983824	RASSF4	intron_10_45479561_45480261	ENSG00000107551.21	0.420961
intron_10_59268691_59269899	0.666879	Esophagus_Gastroesophageal_Junction	0.983824	FAM13C	intron_10_61028451_61029659	ENSG00000148541.13	0.430435
intron_10_60166653_60166824	0.664894	Esophagus_Gastroesophageal_Junction	0.983824	ANK3	intron_10_61926411_61926582	ENSG00000151150.22	-0.433166
intron_10_71822007_71825837	0.672652	Esophagus_Gastroesophageal_Junction	0.983824	PSAP	intron_10_73581764_73585594	ENSG00000197746.15	0.422511
intron_10_73817554_73819532	0.666718	Esophagus_Gastroesophageal_Junction	0.983824	CAMK2G	intron_10_75577312_75579290	ENSG00000148660.22	0.430657
intron_10_73817554_73821682	0.666718	Esophagus_Gastroesophageal_Junction	0.983824	CAMK2G	intron_10_75577312_75581440	ENSG00000148660.22	-0.430657
intron_10_73819645_73821682	0.661418	Esophagus_Gastroesophageal_Junction	0.983824	CAMK2G	intron_10_75579403_75581440	ENSG00000148660.22	0.437956
intron_10_845055_863743	0.661749	Esophagus_Gastroesophageal_Junction	0.983824	LARP4B	intron_10_890995_909683	ENSG00000107929.16	-0.4375
intron_10_88913458_88914534	0.666443	Esophagus_Gastroesophageal_Junction	0.983824	STAMBPL1	intron_10_90673215_90674291	ENSG00000138134.12	0.431034
intron_10_93323173_93323270	0.676656	Esophagus_Gastroesophageal_Junction	0.983824	MYOF	intron_10_95082930_95083027	ENSG00000138119.17	-0.41703
intron_10_93670848_93672042	0.662771	Esophagus_Gastroesophageal_Junction	0.983824	FRA10AC1	intron_10_95430605_95431799	ENSG00000148690.12	0.43609
intron_10_97466585_97466776	0.672427	Esophagus_Gastroesophageal_Junction	0.983824	MMS19	intron_10_99226342_99226533	ENSG00000155229.21	-0.422819
intron_11_10623856_10625966	0.667196	Esophagus_Gastroesophageal_Junction	0.983824	IRAG1	intron_11_10645403_10647513	ENSG00000072952.20	-0.43
intron_11_10690369_10693462	0.678167	Esophagus_Gastroesophageal_Junction	0.983824	IRAG1	intron_11_10711916_10715009	ENSG00000072952.20	-0.414966
intron_11_107443049_107454450	0.677992	Esophagus_Gastroesophageal_Junction	0.983824	CWF19L2	intron_11_107313775_107325176	ENSG00000152404.16	0.415205
intron_11_10806047_10807255	0.663456	Esophagus_Gastroesophageal_Junction	0.983824	EIF4G2	intron_11_10827594_10828802	ENSG00000110321.19	-0.435146
intron_11_117218568_117219057	0.666549	Esophagus_Gastroesophageal_Junction	0.983824	PCSK7	intron_11_117089284_117089773	ENSG00000160613.15	0.430889
intron_11_126408496_126409268	0.673295	Esophagus_Gastroesophageal_Junction	0.983824	ST3GAL4	intron_11_126278391_126279163	ENSG00000110080.20	0.42163
intron_11_1926481_1926695	0.663749	Esophagus_Gastroesophageal_Junction	0.983824	TNNT3	intron_11_1947711_1947925	ENSG00000130595.20	-0.434743
intron_11_1926709_1929810	0.663749	Esophagus_Gastroesophageal_Junction	0.983824	TNNT3	intron_11_1947939_1951040	ENSG00000130595.20	-0.434743
intron_11_3018540_3018620	0.669765	Esophagus_Gastroesophageal_Junction	0.983824	CARS1	intron_11_3039770_3039850	ENSG00000110619.18	-0.426471
intron_11_33090727_33092271	0.658361	Esophagus_Gastroesophageal_Junction	0.983824	CSTF3	intron_11_33112273_33113817	ENSG00000176102.13	-0.442177
intron_11_3702892_3705200	0.660485	Esophagus_Gastroesophageal_Junction	0.983824	NUP98	intron_11_3724122_3726430	ENSG00000110713.18	-0.439244
intron_11_3782145_3797400	0.671682	Esophagus_Gastroesophageal_Junction	0.983824	NUP98	intron_11_3803375_3818630	ENSG00000110713.18	-0.423841
intron_11_3808651_3823883	0.661018	Esophagus_Gastroesophageal_Junction	0.983824	PGAP2	intron_11_3829881_3845113	ENSG00000148985.20	0.438509
intron_11_451493_460187	0.66522	Esophagus_Gastroesophageal_Junction	0.983824	PTDSS2	intron_11_451493_460187	ENSG00000174915.12	-0.432718
intron_11_46369550_46371313	0.67334	Esophagus_Gastroesophageal_Junction	0.983824	DGKZ	intron_11_46391100_46392863	ENSG00000149091.15	-0.421569
intron_11_46370009_46371313	0.67334	Esophagus_Gastroesophageal_Junction	0.983824	DGKZ	intron_11_46391559_46392863	ENSG00000149091.15	0.421569
intron_11_47232959_47234573	0.659755	Esophagus_Gastroesophageal_Junction	0.983824	DDB2	intron_11_47254510_47256124	ENSG00000134574.12	0.440252
intron_11_47425950_47426133	0.670449	Esophagus_Gastroesophageal_Junction	0.983824	PSMC3	intron_11_47447501_47447684	ENSG00000165916.9	0.425532
intron_11_5696655_5697248	0.670802	Esophagus_Gastroesophageal_Junction	0.983824	TRIM22	intron_11_5717885_5718478	ENSG00000132274.17	0.425047
intron_11_58570713_58575760	0.670249	Esophagus_Gastroesophageal_Junction	0.983824	LPXN	intron_11_58338186_58343233	ENSG00000110031.13	0.425806
intron_11_60383288_60385088	0.677613	Esophagus_Gastroesophageal_Junction	0.983824	MS4A7	intron_11_60150761_60152561	ENSG00000166927.13	-0.415723
intron_11_61735644_61735739	0.672239	Esophagus_Gastroesophageal_Junction	0.983824	DAGLA	intron_11_61503116_61503211	ENSG00000134780.10	-0.423077
intron_11_6481555_6481757	0.666125	Esophagus_Gastroesophageal_Junction	0.983824	ENSG00000283977	intron_11_6502785_6502987	ENSG00000283977.1	-0.431472
intron_11_6481555_6481757	0.666125	Esophagus_Gastroesophageal_Junction	0.983824	TIMM10B	intron_11_6502785_6502987	ENSG00000132286.12	-0.431472
intron_11_65539881_65540013	0.67506	Esophagus_Gastroesophageal_Junction	0.983824	LTBP3	intron_11_65307352_65307484	ENSG00000168056.18	0.419214
intron_11_65539881_65540245	0.67506	Esophagus_Gastroesophageal_Junction	0.983824	LTBP3	intron_11_65307352_65307716	ENSG00000168056.18	-0.419214
intron_11_65540153_65540245	0.67506	Esophagus_Gastroesophageal_Junction	0.983824	LTBP3	intron_11_65307624_65307716	ENSG00000168056.18	0.419214
intron_11_65713058_65713348	0.66372	Esophagus_Gastroesophageal_Junction	0.983824	KAT5	intron_11_65480529_65480819	ENSG00000172977.13	0.434783
intron_11_65714910_65716667	0.668989	Esophagus_Gastroesophageal_Junction	0.983824	KAT5	intron_11_65482381_65484138	ENSG00000172977.13	-0.427536
intron_11_67121358_67131952	0.662343	Esophagus_Gastroesophageal_Junction	0.983824	KDM2A	intron_11_66888829_66899423	ENSG00000173120.15	0.436681
intron_11_67121358_67180079	0.662343	Esophagus_Gastroesophageal_Junction	0.983824	KDM2A	intron_11_66888829_66947550	ENSG00000173120.15	-0.436681
intron_11_67999305_67999519	0.677918	Esophagus_Gastroesophageal_Junction	0.983824	UNC93B1	intron_11_67766775_67766989	ENSG00000110057.9	-0.415305
intron_11_70420510_70421470	0.676151	Esophagus_Gastroesophageal_Junction	0.983824	CTTN	intron_11_70266616_70267576	ENSG00000085733.16	-0.417722
intron_11_72692785_72693325	0.675626	Esophagus_Gastroesophageal_Junction	0.983824	ARAP1	intron_11_72403830_72404370	ENSG00000186635.15	0.41844
intron_11_77841060_77842479	0.675323	Esophagus_Gastroesophageal_Junction	0.983824	AAMDC	intron_11_77552106_77553525	ENSG00000087884.16	-0.418854
intron_11_78102948_78103980	0.665713	Esophagus_Gastroesophageal_Junction	0.983824	ALG8	intron_11_77813994_77815026	ENSG00000159063.14	0.432039
intron_11_8620572_8621032	0.675505	Esophagus_Gastroesophageal_Junction	0.983824	TRIM66	intron_11_8642119_8642579	ENSG00000166436.18	0.418605
intron_11_86457759_86465091	0.659303	Esophagus_Gastroesophageal_Junction	0.983824	ME3	intron_11_86168801_86176133	ENSG00000151376.18	0.440875
intron_11_94607639_94608583	0.663908	Esophagus_Gastroesophageal_Junction	0.983824	PIWIL4	intron_11_94340805_94341749	ENSG00000134627.12	0.434524
intron_12_103793512_103793937	0.674274	Esophagus_Gastroesophageal_Junction	0.983824	NT5DC3	intron_12_104187290_104187715	ENSG00000111696.12	0.42029
intron_12_106311232_106312293	0.675505	Esophagus_Gastroesophageal_Junction	0.983824	TCP11L2	intron_12_106705010_106706071	ENSG00000166046.11	0.418605
intron_12_108171834_108195282	0.672762	Esophagus_Gastroesophageal_Junction	0.983824	WSCD2	intron_12_108565611_108589059	ENSG00000075035.10	0.42236
intron_12_109561104_109561243	0.664493	Esophagus_Gastroesophageal_Junction	0.983824	MMAB	intron_12_109998909_109999048	ENSG00000139428.12	-0.433719
intron_12_110647336_110647749	0.668869	Esophagus_Gastroesophageal_Junction	0.983824	TCTN1	intron_12_111085141_111085554	ENSG00000204852.17	-0.4277
intron_12_113195889_113197541	0.661317	Esophagus_Gastroesophageal_Junction	0.983824	IQCD	intron_12_113633694_113635346	ENSG00000166578.10	0.438095
intron_12_115966243_115968940	0.661052	Esophagus_Gastroesophageal_Junction	0.983824	MED13L	intron_12_116404048_116406745	ENSG00000123066.9	-0.438462
intron_12_120148346_120149606	0.659194	Esophagus_Gastroesophageal_Junction	0.983824	GCN1	intron_12_120586150_120587410	ENSG00000089154.11	-0.441026
intron_12_122274162_122278154	0.675275	Esophagus_Gastroesophageal_Junction	0.983824	CLIP1	intron_12_122758709_122762701	ENSG00000130779.22	0.418919
intron_12_123697198_123699704	0.673194	Esophagus_Gastroesophageal_Junction	0.983824	TCTN2	intron_12_124181745_124184251	ENSG00000168778.13	0.421769
intron_12_123699810_123704532	0.663291	Esophagus_Gastroesophageal_Junction	0.983824	TCTN2	intron_12_124184357_124189079	ENSG00000168778.13	-0.435374
intron_12_123712682_123718623	0.673194	Esophagus_Gastroesophageal_Junction	0.983824	ATP6V0A2	intron_12_124197229_124203170	ENSG00000185344.15	-0.421769
intron_12_131756644_131766118	0.674945	Esophagus_Gastroesophageal_Junction	0.983824	SFSWAP	intron_12_132241189_132250663	ENSG00000061936.10	0.41937
intron_12_132085316_132090849	0.667196	Esophagus_Gastroesophageal_Junction	0.983824	ENSG00000291171	intron_12_132569861_132575394	ENSG00000291171.1	0.43
intron_12_132085316_132103997	0.667196	Esophagus_Gastroesophageal_Junction	0.983824	ENSG00000291171	intron_12_132569861_132588542	ENSG00000291171.1	0.43
intron_12_132861634_132862333	0.675889	Esophagus_Gastroesophageal_Junction	0.983824	CHFR	intron_12_133438220_133438919	ENSG00000072609.18	0.418079
intron_12_132861634_132869619	0.675889	Esophagus_Gastroesophageal_Junction	0.983824	CHFR	intron_12_133438220_133446205	ENSG00000072609.18	-0.418079
intron_12_132869798_132870724	0.663542	Esophagus_Gastroesophageal_Junction	0.983824	CHFR	intron_12_133446384_133447310	ENSG00000072609.18	-0.435028
intron_12_132870783_132872285	0.667648	Esophagus_Gastroesophageal_Junction	0.983824	CHFR	intron_12_133447369_133448871	ENSG00000072609.18	-0.429379
intron_12_133188072_133191489	0.672968	Esophagus_Gastroesophageal_Junction	0.983824	ENSG00000256825	intron_12_133764658_133768075	ENSG00000256825.4	0.422078
intron_12_133188072_133191489	0.672968	Esophagus_Gastroesophageal_Junction	0.983824	ZNF268	intron_12_133764658_133768075	ENSG00000090612.22	0.422078
intron_12_21506976_21512295	0.677972	Esophagus_Gastroesophageal_Junction	0.983824	GOLT1B	intron_12_21659910_21665229	ENSG00000111711.10	0.415232
intron_12_25062900_25063720	0.671389	Esophagus_Gastroesophageal_Junction	0.983824	IRAG2	intron_12_25215834_25216654	ENSG00000118308.16	-0.424242
intron_12_26979936_26980566	0.666388	Esophagus_Gastroesophageal_Junction	0.983824	TM7SF3	intron_12_27132869_27133499	ENSG00000064115.11	0.431111
intron_12_48838080_48839844	0.661418	Esophagus_Gastroesophageal_Junction	0.983824	DDX23	intron_12_49231863_49233627	ENSG00000174243.11	-0.437956
intron_12_48839551_48839844	0.672034	Esophagus_Gastroesophageal_Junction	0.983824	DDX23	intron_12_49233334_49233627	ENSG00000174243.11	0.423358
intron_12_50133064_50134546	0.6661	Esophagus_Gastroesophageal_Junction	0.983824	CERS5	intron_12_50526847_50528329	ENSG00000139624.14	0.431507
intron_12_53170502_53171273	0.665995	Esophagus_Gastroesophageal_Junction	0.983824	CSAD	intron_12_53564286_53565057	ENSG00000139631.20	-0.431652
intron_12_57473708_57474042	0.666239	Esophagus_Gastroesophageal_Junction	0.983824	ARHGAP9	intron_12_57867491_57867825	ENSG00000123329.20	-0.431316
intron_12_6843978_6845586	0.672968	Esophagus_Gastroesophageal_Junction	0.983824	GNB3	intron_12_6953142_6954750	ENSG00000111664.11	-0.422078
intron_12_69253154_69256697	0.669074	Esophagus_Gastroesophageal_Junction	0.983824	CPSF6	intron_12_69646934_69650477	ENSG00000111605.18	0.427419
intron_12_89351025_89351640	0.669667	Esophagus_Gastroesophageal_Junction	0.983824	DUSP6	intron_12_89744802_89745417	ENSG00000139318.8	-0.426605
intron_12_98537572_98546359	0.665713	Esophagus_Gastroesophageal_Junction	0.983824	TMPO	intron_12_98931350_98940137	ENSG00000120802.14	0.432039
intron_13_102799521_102805307	0.677526	Esophagus_Gastroesophageal_Junction	0.983824	BIVM-ERCC5	intron_13_103451871_103457657	ENSG00000270181.3	0.415842
intron_13_102799521_102805307	0.677526	Esophagus_Gastroesophageal_Junction	0.983824	BIVM	intron_13_103451871_103457657	ENSG00000134897.14	0.415842
intron_13_102838739_102839551	0.674792	Esophagus_Gastroesophageal_Junction	0.983824	BIVM	intron_13_103491089_103491901	ENSG00000134897.14	0.41958
intron_13_102838739_102839572	0.674792	Esophagus_Gastroesophageal_Junction	0.983824	BIVM-ERCC5	intron_13_103491089_103491922	ENSG00000270181.3	-0.41958
intron_13_102838739_102839572	0.674792	Esophagus_Gastroesophageal_Junction	0.983824	BIVM	intron_13_103491089_103491922	ENSG00000134897.14	-0.41958
intron_13_113024758_113045271	0.66372	Esophagus_Gastroesophageal_Junction	0.983824	MCF2L	intron_13_113679072_113699585	ENSG00000126217.22	-0.434783
intron_13_20788616_20790462	0.659755	Esophagus_Gastroesophageal_Junction	0.983824	XPO4	intron_13_21362755_21364601	ENSG00000132953.18	-0.440252
intron_13_32403200_32403656	0.673386	Esophagus_Gastroesophageal_Junction	0.983824	N4BP2L1	intron_13_32977337_32977793	ENSG00000139597.18	0.421506
intron_13_36952599_36971977	0.672109	Esophagus_Gastroesophageal_Junction	0.983824	ALG5	intron_13_37526736_37546114	ENSG00000120697.10	0.423256
intron_13_37024442_37025320	0.65859	Esophagus_Gastroesophageal_Junction	0.983824	SUPT20H	intron_13_37598579_37599457	ENSG00000102710.21	-0.44186
intron_13_37024442_37026204	0.65859	Esophagus_Gastroesophageal_Junction	0.983824	SUPT20H	intron_13_37598579_37600341	ENSG00000102710.21	0.44186
intron_13_43868803_43869331	0.659085	Esophagus_Gastroesophageal_Junction	0.983824	CCDC122	intron_13_44442939_44443467	ENSG00000151773.13	0.441176
intron_13_45409074_45411362	0.666198	Esophagus_Gastroesophageal_Junction	0.983824	SLC25A30	intron_13_45983209_45985497	ENSG00000174032.17	0.431373
intron_13_51739175_51751310	0.677607	Esophagus_Gastroesophageal_Junction	0.983824	WDFY2	intron_13_52313311_52325446	ENSG00000139668.9	0.41573
intron_13_51797908_51799534	0.663015	Esophagus_Gastroesophageal_Junction	0.983824	DHRS12	intron_13_52372044_52373670	ENSG00000102796.12	0.435754
intron_13_51797908_51799534	0.663015	Esophagus_Gastroesophageal_Junction	0.983824	ENSG00000285444	intron_13_52372044_52373670	ENSG00000285444.1	0.435754
intron_13_77002049_77015409	0.667001	Esophagus_Gastroesophageal_Junction	0.983824	FBXL3	intron_13_77576184_77589544	ENSG00000005812.11	-0.430267
intron_13_98925919_98930168	0.672239	Esophagus_Gastroesophageal_Junction	0.983824	DOCK9	intron_13_99578173_99582422	ENSG00000088387.22	0.423077
intron_14_100361921_100375283	0.665874	Esophagus_Gastroesophageal_Junction	0.983824	WARS1	intron_14_100828258_100841620	ENSG00000140105.18	-0.431818
intron_14_102722416_102726468	0.665761	Esophagus_Gastroesophageal_Junction	0.983824	RCOR1	intron_14_103188753_103192805	ENSG00000089902.10	0.431973
intron_14_103124506_103126310	0.671949	Esophagus_Gastroesophageal_Junction	0.983824	TNFAIP2	intron_14_103590843_103592647	ENSG00000185215.11	-0.423474
intron_14_20345464_20346863	0.671316	Esophagus_Gastroesophageal_Junction	0.983824	PARP2	intron_14_20813623_20815022	ENSG00000129484.14	0.424342
intron_14_20378535_20378754	0.677349	Esophagus_Gastroesophageal_Junction	0.983824	TEP1	intron_14_20846694_20846913	ENSG00000129566.13	0.416084
intron_14_20378853_20378981	0.677349	Esophagus_Gastroesophageal_Junction	0.983824	TEP1	intron_14_20847012_20847140	ENSG00000129566.13	-0.416084
intron_14_20408463_20413371	0.671849	Esophagus_Gastroesophageal_Junction	0.983824	TEP1	intron_14_20876622_20881530	ENSG00000129566.13	0.423611
intron_14_20408463_20413405	0.671849	Esophagus_Gastroesophageal_Junction	0.983824	TEP1	intron_14_20876622_20881564	ENSG00000129566.13	-0.423611
intron_14_21499802_21500495	0.666718	Esophagus_Gastroesophageal_Junction	0.983824	METTL3	intron_14_21967946_21968637	ENSG00000165819.12	-0.430657
intron_14_21499802_21503173	0.666718	Esophagus_Gastroesophageal_Junction	0.983824	METTL3	intron_14_21967946_21971316	ENSG00000165819.12	-0.430657
intron_14_23563502_23563584	0.659671	Esophagus_Gastroesophageal_Junction	0.983824	AP1G2	intron_14_24032711_24032793	ENSG00000213983.12	-0.440367
intron_14_34575842_34581561	0.676484	Esophagus_Gastroesophageal_Junction	0.983824	SNX6	intron_14_35045048_35050767	ENSG00000129515.20	-0.417266
intron_14_50665619_50667874	0.668989	Esophagus_Gastroesophageal_Junction	0.983824	SAV1	intron_14_51132337_51134592	ENSG00000151748.15	-0.427536
intron_14_58288813_58291635	0.667297	Esophagus_Gastroesophageal_Junction	0.983824	PSMA3-AS1	intron_14_58755531_58758353	ENSG00000257621.9	-0.429861
intron_14_58641747_58645258	0.677331	Esophagus_Gastroesophageal_Junction	0.983824	DACT1	intron_14_59108465_59111976	ENSG00000165617.16	0.416107
intron_14_69191591_69209424	0.670392	Esophagus_Gastroesophageal_Junction	0.983824	EXD2	intron_14_69658308_69676141	ENSG00000081177.19	0.42561
intron_14_69191591_69228816	0.670392	Esophagus_Gastroesophageal_Junction	0.983824	EXD2	intron_14_69658308_69695533	ENSG00000081177.19	0.42561
intron_14_73789116_73802885	0.676658	Esophagus_Gastroesophageal_Junction	0.983824	MIDEAS-AS1	intron_14_74255819_74269588	ENSG00000259065.3	0.417028
intron_14_77098361_77105657	0.659993	Esophagus_Gastroesophageal_Junction	0.983824	CIPC	intron_14_77564704_77572000	ENSG00000198894.8	-0.439922
intron_14_77098361_77105657	0.659993	Esophagus_Gastroesophageal_Junction	0.983824	ENSG00000259164	intron_14_77564704_77572000	ENSG00000259164.1	-0.439922
intron_14_77457982_77459616	0.668235	Esophagus_Gastroesophageal_Junction	0.983824	AHSA1	intron_14_77924325_77925959	ENSG00000100591.8	0.428571
intron_14_77458269_77459616	0.668235	Esophagus_Gastroesophageal_Junction	0.983824	AHSA1	intron_14_77924612_77925959	ENSG00000100591.8	-0.428571
intron_14_92088817_92093252	0.65845	Esophagus_Gastroesophageal_Junction	0.983824	ATXN3	intron_14_92555161_92559596	ENSG00000066427.25	0.442054
intron_15_24958868_24962114	0.676574	Esophagus_Gastroesophageal_Junction	0.983824	SNRPN	intron_15_25204015_25207261	ENSG00000128739.23	0.417143
intron_15_25687828_25691715	0.677892	Esophagus_Gastroesophageal_Junction	0.983824	ATP10A	intron_15_25932975_25936862	ENSG00000206190.13	-0.415341
intron_15_25687996_25691715	0.676294	Esophagus_Gastroesophageal_Junction	0.983824	ATP10A	intron_15_25933143_25936862	ENSG00000206190.13	0.417526
intron_15_30479193_30484502	0.67329	Esophagus_Gastroesophageal_Junction	0.983824	ENSG00000290876	intron_15_30771396_30776705	ENSG00000290876.1	0.421637
intron_15_40290082_40290577	0.673717	Esophagus_Gastroesophageal_Junction	0.983824	PLCB2	intron_15_40582283_40582778	ENSG00000137841.12	0.421053
intron_15_40557372_40562772	0.66372	Esophagus_Gastroesophageal_Junction	0.983824	CCDC32	intron_15_40849571_40854971	ENSG00000128891.17	0.434783
intron_15_42451954_42456958	0.659178	Esophagus_Gastroesophageal_Junction	0.983824	ZNF106	intron_15_42744152_42749156	ENSG00000103994.18	-0.441048
intron_15_44554667_44560249	0.672151	Esophagus_Gastroesophageal_Junction	0.983824	EIF3J	intron_15_44846865_44852447	ENSG00000104131.13	0.423197
intron_15_50355545_50356100	0.666975	Esophagus_Gastroesophageal_Junction	0.983824	GABPB1-AS1	intron_15_50647742_50648297	ENSG00000244879.10	-0.430303
intron_15_60386086_60397258	0.665129	Esophagus_Gastroesophageal_Junction	0.983824	ANXA2	intron_15_60678285_60689457	ENSG00000182718.18	0.432843
intron_15_64131892_64134664	0.662535	Esophagus_Gastroesophageal_Junction	0.983824	SNX1	intron_15_64424091_64426863	ENSG00000028528.15	0.436416
intron_15_65607425_65611098	0.677714	Esophagus_Gastroesophageal_Junction	0.983824	INTS14	intron_15_65899763_65903436	ENSG00000138614.16	-0.415584
intron_15_65607442_65611098	0.664458	Esophagus_Gastroesophageal_Junction	0.983824	INTS14	intron_15_65899780_65903436	ENSG00000138614.16	-0.433766
intron_15_75016749_75017870	0.670728	Esophagus_Gastroesophageal_Junction	0.983824	SCAMP5	intron_15_75309090_75310211	ENSG00000198794.12	-0.42515
intron_15_75363290_75363999	0.676179	Esophagus_Gastroesophageal_Junction	0.983824	MAN2C1	intron_15_75655631_75656340	ENSG00000140400.18	-0.417683
intron_15_80172248_80173014	0.662911	Esophagus_Gastroesophageal_Junction	0.983824	FAH	intron_15_80464590_80465356	ENSG00000103876.14	-0.435897
intron_15_82263438_82264673	0.67513	Esophagus_Gastroesophageal_Junction	0.983824	SAXO2	intron_15_82555779_82557014	ENSG00000188659.10	0.419118
intron_15_84653699_84654234	0.673175	Esophagus_Gastroesophageal_Junction	0.983824	WDR73	intron_15_85196930_85197465	ENSG00000177082.13	0.421795
intron_15_90912664_90912877	0.664572	Esophagus_Gastroesophageal_Junction	0.983824	MAN2A2	intron_15_91455894_91456107	ENSG00000196547.15	-0.43361
intron_16_10752678_10756690	0.660872	Esophagus_Gastroesophageal_Junction	0.983824	NUBP1	intron_16_10846535_10850547	ENSG00000103274.11	-0.43871
intron_16_10765144_10767949	0.670616	Esophagus_Gastroesophageal_Junction	0.983824	NUBP1	intron_16_10859001_10861806	ENSG00000103274.11	-0.425303
intron_16_123545_124937	0.659044	Esophagus_Gastroesophageal_Junction	0.983824	NPRL3	intron_16_173544_174936	ENSG00000103148.17	-0.441233
intron_16_14247507_14248926	0.666108	Esophagus_Gastroesophageal_Junction	0.983824	MRTFB	intron_16_14341364_14342783	ENSG00000186260.17	-0.431496
intron_16_1607297_1610664	0.658938	Esophagus_Gastroesophageal_Junction	0.983824	IFT140	intron_16_1657298_1660665	ENSG00000187535.14	-0.441379
intron_16_20915714_20920122	0.672034	Esophagus_Gastroesophageal_Junction	0.983824	LYRM1	intron_16_20927036_20931444	ENSG00000102897.10	-0.423358
intron_16_24793649_24794544	0.677526	Esophagus_Gastroesophageal_Junction	0.983824	TNRC6A	intron_16_24804970_24805865	ENSG00000090905.19	0.415842
intron_16_28986714_28986799	0.671305	Esophagus_Gastroesophageal_Junction	0.983824	ENSG00000261067	intron_16_28998035_28998120	ENSG00000261067.7	0.424358
intron_16_28986714_28986799	0.671305	Esophagus_Gastroesophageal_Junction	0.983824	LAT	intron_16_28998035_28998120	ENSG00000213658.13	0.424358
intron_16_28986893_28989527	0.671305	Esophagus_Gastroesophageal_Junction	0.983824	ENSG00000261067	intron_16_28998214_29000848	ENSG00000261067.7	0.424358
intron_16_28986893_28989527	0.671305	Esophagus_Gastroesophageal_Junction	0.983824	LAT	intron_16_28998214_29000848	ENSG00000213658.13	0.424358
intron_16_31706999_31707907	0.677214	Esophagus_Gastroesophageal_Junction	0.983824	ENSG00000290927	intron_16_31718320_31719228	ENSG00000290927.1	0.416268
intron_16_31792730_31793335	0.675181	Esophagus_Gastroesophageal_Junction	0.983824	KRBOX5	intron_16_31804051_31804656	ENSG00000197302.11	0.419048
intron_16_31793411_31793702	0.675181	Esophagus_Gastroesophageal_Junction	0.983824	KRBOX5	intron_16_31804732_31805023	ENSG00000197302.11	0.419048
intron_16_3677658_3679719	0.673726	Esophagus_Gastroesophageal_Junction	0.983824	TRAP1	intron_16_3727659_3729720	ENSG00000126602.11	0.42104
intron_16_625509_625956	0.668813	Esophagus_Gastroesophageal_Junction	0.983824	RAB40C	intron_16_675509_675956	ENSG00000197562.10	0.427778
intron_16_67288400_67288476	0.659623	Esophagus_Gastroesophageal_Junction	0.983824	PLEKHG4	intron_16_67322303_67322379	ENSG00000196155.13	-0.440433
intron_16_67952425_67954643	0.676663	Esophagus_Gastroesophageal_Junction	0.983824	SLC12A4	intron_16_67986328_67988546	ENSG00000124067.17	-0.417021
intron_16_792347_792439	0.67498	Esophagus_Gastroesophageal_Junction	0.983824	CHTF18	intron_16_842347_842439	ENSG00000127586.17	0.419323
intron_16_81175750_81177807	0.661945	Esophagus_Gastroesophageal_Junction	0.983824	PKD1L2	intron_16_81209355_81211412	ENSG00000166473.18	-0.437229
intron_16_86548111_86548464	0.67829	Esophagus_Gastroesophageal_Junction	0.983824	MTHFSD	intron_16_86581717_86582070	ENSG00000103248.19	-0.414798
intron_16_87358497_87360295	0.671552	Esophagus_Gastroesophageal_Junction	0.983824	FBXO31	intron_16_87392103_87393901	ENSG00000103264.18	-0.42402
intron_17_1543027_1548296	0.665585	Esophagus_Gastroesophageal_Junction	0.983824	PITPNA	intron_17_1446321_1451590	ENSG00000174238.16	0.432215
intron_17_17232901_17236912	0.672091	Esophagus_Gastroesophageal_Junction	0.983824	ENSG00000264187	intron_17_17136215_17140226	ENSG00000264187.1	0.42328
intron_17_17232901_17236912	0.672091	Esophagus_Gastroesophageal_Junction	0.983824	FLCN	intron_17_17136215_17140226	ENSG00000154803.13	0.42328
intron_17_1784461_1786810	0.658809	Esophagus_Gastroesophageal_Junction	0.983824	SMYD4	intron_17_1687755_1690104	ENSG00000186532.12	0.441558
intron_17_29074914_29079727	0.668629	Esophagus_Gastroesophageal_Junction	0.983824	MYO18A	intron_17_27401932_27406745	ENSG00000196535.20	0.42803
intron_17_35367063_35367603	0.665552	Esophagus_Gastroesophageal_Junction	0.983824	SLFN11	intron_17_33694082_33694622	ENSG00000172716.17	0.432261
intron_17_35682824_35709224	0.669765	Esophagus_Gastroesophageal_Junction	0.983824	AP2B1	intron_17_34009843_34036243	ENSG00000006125.18	0.426471
intron_17_39078048_39079104	0.65885	Esophagus_Gastroesophageal_Junction	0.983824	PLXDC1	intron_17_37234301_37235357	ENSG00000161381.14	0.441501
intron_17_40819208_40833115	0.670008	Esophagus_Gastroesophageal_Junction	0.983824	KRT10-AS1	intron_17_38975460_38989367	ENSG00000167920.12	-0.426136
intron_17_44723022_44729905	0.667294	Esophagus_Gastroesophageal_Junction	0.983824	DBF4B	intron_17_42800390_42807273	ENSG00000161692.18	0.429864
intron_17_4810951_4814367	0.661996	Esophagus_Gastroesophageal_Junction	0.983824	PLD2	intron_17_4714246_4717662	ENSG00000129219.14	0.437158
intron_17_4810951_4814418	0.661996	Esophagus_Gastroesophageal_Junction	0.983824	PLD2	intron_17_4714246_4717713	ENSG00000129219.14	-0.437158
intron_17_50357252_50358207	0.65978	Esophagus_Gastroesophageal_Junction	0.983824	XYLT2	intron_17_48434613_48435568	ENSG00000015532.10	0.440217
intron_17_5428211_5432542	0.6661	Esophagus_Gastroesophageal_Junction	0.983824	RPAIN	intron_17_5331531_5335862	ENSG00000129197.15	0.431507
intron_17_5532984_5533292	0.677987	Esophagus_Gastroesophageal_Junction	0.983824	NLRP1	intron_17_5436304_5436612	ENSG00000091592.17	-0.415212
intron_17_5532984_5536851	0.66362	Esophagus_Gastroesophageal_Junction	0.983824	NLRP1	intron_17_5436304_5440171	ENSG00000091592.17	-0.434921
intron_17_5533988_5536851	0.677503	Esophagus_Gastroesophageal_Junction	0.983824	NLRP1	intron_17_5437308_5440171	ENSG00000091592.17	0.415873
intron_17_5536940_5539415	0.661317	Esophagus_Gastroesophageal_Junction	0.983824	NLRP1	intron_17_5440260_5442735	ENSG00000091592.17	0.438095
intron_17_55774859_55775311	0.672379	Esophagus_Gastroesophageal_Junction	0.983824	PCTP	intron_17_53852220_53852672	ENSG00000141179.14	-0.422886
intron_17_59960168_59962540	0.666368	Esophagus_Gastroesophageal_Junction	0.983824	RNFT1	intron_17_58037529_58039901	ENSG00000189050.16	0.431138
intron_17_62600820_62602042	0.661749	Esophagus_Gastroesophageal_Junction	0.983824	TLK2	intron_17_60678181_60679403	ENSG00000146872.19	-0.4375
intron_17_62602180_62606130	0.661749	Esophagus_Gastroesophageal_Junction	0.983824	TLK2	intron_17_60679541_60683491	ENSG00000146872.19	0.4375
intron_17_65536553_65537324	0.676087	Esophagus_Gastroesophageal_Junction	0.983824	AXIN2	intron_17_63532671_63533442	ENSG00000168646.14	-0.417808
intron_17_66063076_66066778	0.672164	Esophagus_Gastroesophageal_Junction	0.983824	CEP112	intron_17_64059194_64062896	ENSG00000154240.18	-0.423181
intron_17_66063081_66066778	0.672164	Esophagus_Gastroesophageal_Junction	0.983824	CEP112	intron_17_64059199_64062896	ENSG00000154240.18	0.423181
intron_17_6623097_6623509	0.658672	Esophagus_Gastroesophageal_Junction	0.983824	KIAA0753	intron_17_6526417_6526829	ENSG00000198920.11	0.441748
intron_17_6623097_6623607	0.658672	Esophagus_Gastroesophageal_Junction	0.983824	KIAA0753	intron_17_6526417_6526927	ENSG00000198920.11	-0.441748
intron_17_69148925_69149033	0.666198	Esophagus_Gastroesophageal_Junction	0.983824	ABCA10	intron_17_67145066_67145174	ENSG00000154263.18	-0.431373
intron_17_69271289_69273943	0.659851	Esophagus_Gastroesophageal_Junction	0.983824	ABCA5	intron_17_67267430_67270084	ENSG00000154265.16	-0.440119
intron_17_75574495_75574610	0.66121	Esophagus_Gastroesophageal_Junction	0.983824	LLGL2	intron_17_73570576_73570691	ENSG00000073350.14	0.438243
intron_17_7582160_7582900	0.659085	Esophagus_Gastroesophageal_Junction	0.983824	ENSG00000233223	intron_17_7485478_7486218	ENSG00000233223.5	-0.441176
intron_17_7582160_7583918	0.659085	Esophagus_Gastroesophageal_Junction	0.983824	ENSG00000233223	intron_17_7485478_7487236	ENSG00000233223.5	-0.441176
intron_17_77141107_77142646	0.668014	Esophagus_Gastroesophageal_Junction	0.983824	SEC14L1	intron_17_75137189_75138728	ENSG00000129657.16	0.428875
intron_17_77190952_77191181	0.662137	Esophagus_Gastroesophageal_Junction	0.983824	SEC14L1	intron_17_75187034_75187263	ENSG00000129657.16	-0.436965
intron_17_77191312_77193421	0.662137	Esophagus_Gastroesophageal_Junction	0.983824	SEC14L1	intron_17_75187394_75189503	ENSG00000129657.16	-0.436965
intron_17_79077864_79079489	0.678152	Esophagus_Gastroesophageal_Junction	0.983824	ENGASE	intron_17_77073946_77075571	ENSG00000167280.17	0.414986
intron_17_7944248_7944476	0.67513	Esophagus_Gastroesophageal_Junction	0.983824	CNTROB	intron_17_7847566_7847794	ENSG00000170037.14	0.419118
intron_17_82188419_82193756	0.668194	Esophagus_Gastroesophageal_Junction	0.983824	CCDC57	intron_17_80146295_80151632	ENSG00000176155.21	0.428628
intron_17_8229206_8229302	0.666883	Esophagus_Gastroesophageal_Junction	0.983824	CTC1	intron_17_8132524_8132620	ENSG00000178971.17	-0.43043
intron_17_82458508_82459992	0.661749	Esophagus_Gastroesophageal_Junction	0.983824	NARF	intron_17_80416384_80417868	ENSG00000141562.19	0.4375
intron_17_82619128_82621609	0.660797	Esophagus_Gastroesophageal_Junction	0.983824	WDR45B	intron_17_80577004_80579485	ENSG00000141580.16	-0.438813
intron_18_23473483_23474948	0.668235	Esophagus_Gastroesophageal_Junction	0.983824	RIOK3	intron_18_21053447_21054912	ENSG00000101782.15	0.428571
intron_18_23473626_23474948	0.668235	Esophagus_Gastroesophageal_Junction	0.983824	RIOK3	intron_18_21053590_21054912	ENSG00000101782.15	-0.428571
intron_18_25350947_25352005	0.673907	Esophagus_Gastroesophageal_Junction	0.983824	ZNF521	intron_18_22930911_22931969	ENSG00000198795.11	0.420792
intron_18_2800740_2802528	0.670728	Esophagus_Gastroesophageal_Junction	0.983824	SMCHD1	intron_18_2800738_2802526	ENSG00000101596.17	0.42515
intron_18_49418057_49430255	0.66176	Esophagus_Gastroesophageal_Junction	0.983824	DYM	intron_18_46944427_46956625	ENSG00000141627.14	0.437485
intron_18_49802853_49813682	0.67666	Esophagus_Gastroesophageal_Junction	0.983824	ACAA2	intron_18_47329223_47340052	ENSG00000167315.18	0.417025
intron_18_58696487_58700441	0.659519	Esophagus_Gastroesophageal_Junction	0.983824	MALT1	intron_18_56363719_56367673	ENSG00000172175.16	-0.440577
intron_18_675402_677345	0.665626	Esophagus_Gastroesophageal_Junction	0.983824	ENOSF1	intron_18_675402_677345	ENSG00000132199.20	-0.432159
intron_19_1032696_1036130	0.661749	Esophagus_Gastroesophageal_Junction	0.983824	CNN2	intron_19_1032695_1036129	ENSG00000064666.15	-0.4375
intron_19_10565790_10565906	0.668921	Esophagus_Gastroesophageal_Junction	0.983824	KRI1	intron_19_10676466_10676582	ENSG00000129347.21	-0.42763
intron_19_11195881_11197485	0.661418	Esophagus_Gastroesophageal_Junction	0.983824	KANK2	intron_19_11306557_11308161	ENSG00000197256.11	-0.437956
intron_19_15181801_15184906	0.675124	Esophagus_Gastroesophageal_Junction	0.983824	NOTCH3	intron_19_15292612_15295717	ENSG00000074181.9	-0.419126
intron_19_19150764_19182573	0.669581	Esophagus_Gastroesophageal_Junction	0.983824	BORCS8-MEF2B	intron_19_19261573_19293382	ENSG00000064489.23	0.426723
intron_19_19498722_19501118	0.663643	Esophagus_Gastroesophageal_Junction	0.983824	GATAD2A	intron_19_19609531_19611927	ENSG00000167491.18	0.434889
intron_19_29817541_29820702	0.675086	Esophagus_Gastroesophageal_Junction	0.983824	CCNE1	intron_19_30308448_30311609	ENSG00000105173.14	0.419178
intron_19_32926273_32926934	0.6678	Esophagus_Gastroesophageal_Junction	0.983824	CEP89	intron_19_33417179_33417840	ENSG00000121289.18	0.429169
intron_19_36115928_36116041	0.674591	Esophagus_Gastroesophageal_Junction	0.983824	TBCB	intron_19_36606830_36606943	ENSG00000105254.12	0.419855
intron_19_36202050_36214622	0.677781	Esophagus_Gastroesophageal_Junction	0.983824	ZNF565	intron_19_36692952_36705524	ENSG00000196357.12	0.415493
intron_19_36574900_36593846	0.664092	Esophagus_Gastroesophageal_Junction	0.983824	ZNF529-AS1	intron_19_37065802_37084748	ENSG00000233527.10	0.434271
intron_19_39125919_39168230	0.673717	Esophagus_Gastroesophageal_Junction	0.983824	PAK4	intron_19_39616559_39658870	ENSG00000130669.17	-0.421053
intron_19_39335531_39335974	0.675871	Esophagus_Gastroesophageal_Junction	0.983824	GMFG	intron_19_39826171_39826614	ENSG00000130755.13	0.418103
intron_19_40084798_40090166	0.670204	Esophagus_Gastroesophageal_Junction	0.983824	ENSG00000269749	intron_19_40590705_40596073	ENSG00000269749.1	0.425868
intron_19_40084798_40090166	0.670204	Esophagus_Gastroesophageal_Junction	0.983824	ZNF780A	intron_19_40590705_40596073	ENSG00000197782.15	0.425868
intron_19_41419296_41422164	0.672634	Esophagus_Gastroesophageal_Junction	0.983824	BCKDHA	intron_19_41925201_41928069	ENSG00000248098.12	-0.422535
intron_19_41419296_41422164	0.672634	Esophagus_Gastroesophageal_Junction	0.983824	ENSG00000255730	intron_19_41925201_41928069	ENSG00000255730.5	-0.422535
intron_19_41423169_41424438	0.672634	Esophagus_Gastroesophageal_Junction	0.983824	BCKDHA	intron_19_41929074_41930343	ENSG00000248098.12	-0.422535
intron_19_41423169_41424438	0.672634	Esophagus_Gastroesophageal_Junction	0.983824	ENSG00000255730	intron_19_41929074_41930343	ENSG00000255730.5	-0.422535
intron_19_4179286_4182474	0.678251	Esophagus_Gastroesophageal_Junction	0.983824	SIRT6	intron_19_4179283_4182471	ENSG00000077463.15	0.414851
intron_19_42250565_42254978	0.674512	Esophagus_Gastroesophageal_Junction	0.983824	ERF	intron_19_42754717_42759130	ENSG00000105722.10	-0.419963
intron_19_43626288_43626784	0.67822	Esophagus_Gastroesophageal_Junction	0.983824	CADM4	intron_19_44130440_44130936	ENSG00000105767.3	-0.414894
intron_19_436431_436630	0.670469	Esophagus_Gastroesophageal_Junction	0.983824	SHC2	intron_19_436431_436630	ENSG00000129946.11	-0.425505
intron_19_43831381_43835505	0.672906	Esophagus_Gastroesophageal_Junction	0.983824	ZNF283	intron_19_44335533_44339657	ENSG00000167637.18	0.422163
intron_19_4472422_4475275	0.662927	Esophagus_Gastroesophageal_Junction	0.983824	HDGFL2	intron_19_4472419_4475272	ENSG00000167674.15	-0.435875
intron_19_45619191_45621207	0.659936	Esophagus_Gastroesophageal_Junction	0.983824	EML2	intron_19_46122449_46124465	ENSG00000125746.18	-0.440002
intron_19_45862027_45863058	0.6653	Esophagus_Gastroesophageal_Junction	0.983824	SYMPK	intron_19_46365285_46366316	ENSG00000125755.19	-0.432607
intron_19_48133097_48133981	0.665641	Esophagus_Gastroesophageal_Junction	0.983824	LIG1	intron_19_48636354_48637238	ENSG00000105486.15	0.432138
intron_19_48206520_48215340	0.670449	Esophagus_Gastroesophageal_Junction	0.983824	CARD8	intron_19_48709777_48718597	ENSG00000105483.18	-0.425532
intron_19_49014603_49015021	0.678142	Esophagus_Gastroesophageal_Junction	0.983824	RUVBL2	intron_19_49517860_49518278	ENSG00000183207.14	0.415
intron_19_49812335_49812447	0.674417	Esophagus_Gastroesophageal_Junction	0.983824	FUZ	intron_19_50315592_50315704	ENSG00000010361.14	0.420093
intron_19_49812335_49812615	0.675514	Esophagus_Gastroesophageal_Junction	0.983824	FUZ	intron_19_50315592_50315872	ENSG00000010361.14	-0.418593
intron_19_49812335_49812996	0.675011	Esophagus_Gastroesophageal_Junction	0.983824	FUZ	intron_19_50315592_50316253	ENSG00000010361.14	0.419281
intron_19_52047060_52048695	0.671033	Esophagus_Gastroesophageal_Junction	0.983824	ZNF432	intron_19_52550313_52551948	ENSG00000256087.7	0.424731
intron_19_53070262_53074140	0.676222	Esophagus_Gastroesophageal_Junction	0.983824	ZNF160	intron_19_53573515_53577393	ENSG00000170949.18	-0.417625
intron_19_53200703_53204016	0.670015	Esophagus_Gastroesophageal_Junction	0.983824	ENSG00000291131	intron_19_53703956_53707269	ENSG00000291131.1	-0.426127
intron_19_53867943_53869690	0.666585	Esophagus_Gastroesophageal_Junction	0.983824	MYADM	intron_19_54371197_54372944	ENSG00000179820.16	-0.430839
intron_19_58276429_58277183	0.676922	Esophagus_Gastroesophageal_Junction	0.983824	ZNF544	intron_19_58787795_58788549	ENSG00000198131.15	-0.416667
intron_19_6741125_6741225	0.671149	Esophagus_Gastroesophageal_Junction	0.983824	TRIP10	intron_19_6741136_6741236	ENSG00000125733.18	-0.424572
intron_19_6741281_6742967	0.671149	Esophagus_Gastroesophageal_Junction	0.983824	TRIP10	intron_19_6741292_6742978	ENSG00000125733.18	0.424572
intron_19_7851770_7853086	0.66776	Esophagus_Gastroesophageal_Junction	0.983824	EVI5L	intron_19_7916656_7917972	ENSG00000142459.9	-0.429224
intron_19_8210862_8251076	0.677503	Esophagus_Gastroesophageal_Junction	0.983824	CERS4	intron_19_8275746_8315960	ENSG00000090661.12	0.415873
intron_1_101236991_101238822	0.677819	Esophagus_Gastroesophageal_Junction	0.983824	S1PR1	intron_1_101702547_101704378	ENSG00000170989.10	-0.415441
intron_1_1092103_1105956	0.660954	Esophagus_Gastroesophageal_Junction	0.983824	C1orf159	intron_1_1027483_1041336	ENSG00000131591.18	0.438596
intron_1_1092103_1116060	0.660954	Esophagus_Gastroesophageal_Junction	0.983824	C1orf159	intron_1_1027483_1051440	ENSG00000131591.18	-0.438596
intron_1_111619934_111627470	0.675814	Esophagus_Gastroesophageal_Junction	0.983824	RAP1A	intron_1_112162556_112170092	ENSG00000116473.15	-0.418182
intron_1_112578417_112581992	0.662661	Esophagus_Gastroesophageal_Junction	0.983824	ST7L	intron_1_113121039_113124614	ENSG00000007341.19	0.436242
intron_1_117870616_117878009	0.672034	Esophagus_Gastroesophageal_Junction	0.983824	GDAP2	intron_1_118413238_118420631	ENSG00000196505.11	-0.423358
intron_1_11957014_11957842	0.670027	Esophagus_Gastroesophageal_Junction	0.983824	PLOD1	intron_1_12017071_12017899	ENSG00000083444.17	0.426111
intron_1_1212138_1212638	0.677184	Esophagus_Gastroesophageal_Junction	0.983824	TNFRSF4	intron_1_1147518_1148018	ENSG00000186827.12	0.416309
intron_1_155266895_155268010	0.658454	Esophagus_Gastroesophageal_Junction	0.983824	CLK2	intron_1_155236686_155237801	ENSG00000176444.19	-0.442049
intron_1_156738764_156741053	0.674566	Esophagus_Gastroesophageal_Junction	0.983824	MRPL24	intron_1_156708556_156710845	ENSG00000143314.12	-0.41989
intron_1_156971816_156976983	0.666513	Esophagus_Gastroesophageal_Junction	0.983824	ARHGEF11	intron_1_156941608_156946775	ENSG00000132694.19	0.430939
intron_1_15765233_15767376	0.662157	Esophagus_Gastroesophageal_Junction	0.983824	FBLIM1	intron_1_16091728_16093871	ENSG00000162458.13	-0.436937
intron_1_15768630_15770409	0.662157	Esophagus_Gastroesophageal_Junction	0.983824	FBLIM1	intron_1_16095125_16096904	ENSG00000162458.13	0.436937
intron_1_16125320_16129434	0.664633	Esophagus_Gastroesophageal_Junction	0.983824	EPHA2	intron_1_16451815_16455929	ENSG00000142627.13	-0.433526
intron_1_1668472_1675463	0.670093	Esophagus_Gastroesophageal_Junction	0.983824	SLC35E2B	intron_1_1599911_1606902	ENSG00000189339.12	-0.426021
intron_1_169593724_169594692	0.673717	Esophagus_Gastroesophageal_Junction	0.983824	SELP	intron_1_169562962_169563930	ENSG00000174175.17	-0.421053
intron_1_16986358_16986463	0.668049	Esophagus_Gastroesophageal_Junction	0.983824	ATP13A2	intron_1_17312853_17312958	ENSG00000159363.19	0.428827
intron_1_171332908_171334411	0.665992	Esophagus_Gastroesophageal_Junction	0.983824	FMO4	intron_1_171302047_171303550	ENSG00000076258.10	0.431655
intron_1_172602787_172608747	0.670008	Esophagus_Gastroesophageal_Junction	0.983824	SUCO	intron_1_172571927_172577887	ENSG00000094975.14	0.426136
intron_1_19755766_19770542	0.671849	Esophagus_Gastroesophageal_Junction	0.983824	TMCO4	intron_1_20082259_20097035	ENSG00000162542.14	0.423611
intron_1_201855182_201855783	0.659382	Esophagus_Gastroesophageal_Junction	0.983824	IPO9	intron_1_201824310_201824911	ENSG00000198700.10	-0.440767
intron_1_201855934_201857096	0.659382	Esophagus_Gastroesophageal_Junction	0.983824	IPO9	intron_1_201825062_201826224	ENSG00000198700.10	0.440767
intron_1_201983113_201988904	0.663687	Esophagus_Gastroesophageal_Junction	0.983824	RNPEP	intron_1_201952241_201958032	ENSG00000176393.11	-0.434828
intron_1_204977725_204978968	0.663603	Esophagus_Gastroesophageal_Junction	0.983824	NFASC	intron_1_204946853_204948096	ENSG00000163531.17	-0.434944
intron_1_21877539_21878186	0.665068	Esophagus_Gastroesophageal_Junction	0.983824	HSPG2	intron_1_22204032_22204679	ENSG00000142798.20	-0.432927
intron_1_224300663_224301691	0.66567	Esophagus_Gastroesophageal_Junction	0.983824	NVL	intron_1_224488365_224489393	ENSG00000143748.18	0.432099
intron_1_224308263_224311800	0.66518	Esophagus_Gastroesophageal_Junction	0.983824	NVL	intron_1_224495965_224499502	ENSG00000143748.18	-0.432773
intron_1_23433272_23433425	0.676562	Esophagus_Gastroesophageal_Junction	0.983824	ASAP3	intron_1_23759765_23759918	ENSG00000088280.20	-0.41716
intron_1_236897118_236897558	0.66969	Esophagus_Gastroesophageal_Junction	0.983824	MTR	intron_1_237060418_237060858	ENSG00000116984.15	0.426573
intron_1_246566663_246591512	0.675387	Esophagus_Gastroesophageal_Junction	0.983824	CNST	intron_1_246729965_246754814	ENSG00000162852.14	-0.418767
intron_1_27883043_27885295	0.668845	Esophagus_Gastroesophageal_Junction	0.983824	THEMIS2	intron_1_28209554_28211806	ENSG00000130775.16	0.427733
intron_1_39105717_39231182	0.660198	Esophagus_Gastroesophageal_Junction	0.983824	MACF1	intron_1_39571389_39696854	ENSG00000127603.32	0.439639
intron_1_40041493_40059337	0.674047	Esophagus_Gastroesophageal_Junction	0.983824	CAP1	intron_1_40507165_40525009	ENSG00000131236.18	0.420601
intron_1_44970044_44978315	0.676188	Esophagus_Gastroesophageal_Junction	0.983824	EIF2B3	intron_1_45435716_45443987	ENSG00000070785.17	-0.417671
intron_1_45640403_45642427	0.668919	Esophagus_Gastroesophageal_Junction	0.983824	GPBP1L1	intron_1_46106075_46108099	ENSG00000159592.11	-0.427632
intron_1_46405794_46406038	0.670067	Esophagus_Gastroesophageal_Junction	0.983824	FAAH	intron_1_46871466_46871710	ENSG00000117480.16	-0.426056
intron_1_46583329_46585874	0.676151	Esophagus_Gastroesophageal_Junction	0.983824	MKNK1	intron_1_47049001_47051546	ENSG00000079277.22	-0.417722
intron_1_46583329_46594113	0.676151	Esophagus_Gastroesophageal_Junction	0.983824	MKNK1	intron_1_47049001_47059785	ENSG00000079277.22	0.417722
intron_1_46610204_46612904	0.678073	Esophagus_Gastroesophageal_Junction	0.983824	MOB3C	intron_1_47075876_47078576	ENSG00000142961.16	-0.415094
intron_1_58530729_58533953	0.6783	Esophagus_Gastroesophageal_Junction	0.983824	OMA1	intron_1_58996401_58999625	ENSG00000162600.12	0.414784
intron_1_61723772_61724902	0.675245	Esophagus_Gastroesophageal_Junction	0.983824	TM2D1	intron_1_62189444_62190574	ENSG00000162604.12	0.418961
intron_1_61723772_61724920	0.677905	Esophagus_Gastroesophageal_Junction	0.983824	TM2D1	intron_1_62189444_62190592	ENSG00000162604.12	0.415324
intron_1_62663130_62688227	0.666198	Esophagus_Gastroesophageal_Junction	0.983824	DOCK7	intron_1_63128801_63153898	ENSG00000116641.18	0.431373
intron_1_75899706_75912696	0.677117	Esophagus_Gastroesophageal_Junction	0.983824	MSH4	intron_1_76365391_76378381	ENSG00000057468.7	-0.4164
intron_1_7788246_7793957	0.674792	Esophagus_Gastroesophageal_Junction	0.983824	PER3	intron_1_7848306_7854017	ENSG00000049246.15	0.41958
intron_1_86863605_86868053	0.660644	Esophagus_Gastroesophageal_Junction	0.983824	SELENOF	intron_1_87329288_87333736	ENSG00000183291.18	0.439024
intron_1_92333473_92336347	0.673951	Esophagus_Gastroesophageal_Junction	0.983824	RPAP2	intron_1_92799030_92801904	ENSG00000122484.9	-0.420732
intron_1_9235066_9244925	0.665662	Esophagus_Gastroesophageal_Junction	0.983824	H6PD	intron_1_9295125_9304984	ENSG00000049239.13	-0.43211
intron_1_9245561_9246966	0.668094	Esophagus_Gastroesophageal_Junction	0.983824	H6PD	intron_1_9305620_9307025	ENSG00000049239.13	-0.428766
intron_1_96812928_96813029	0.669765	Esophagus_Gastroesophageal_Junction	0.983824	PTBP2	intron_1_97278484_97278585	ENSG00000117569.20	0.426471
intron_1_96813106_96813276	0.669765	Esophagus_Gastroesophageal_Junction	0.983824	PTBP2	intron_1_97278662_97278832	ENSG00000117569.20	-0.426471
intron_20_1455870_1458200	0.676539	Esophagus_Gastroesophageal_Junction	0.983824	NSFL1C	intron_20_1436515_1438845	ENSG00000088833.18	0.417191
intron_20_18480181_18480402	0.675421	Esophagus_Gastroesophageal_Junction	0.983824	POLR3F	intron_20_18460825_18461046	ENSG00000132664.13	-0.418719
intron_20_25284251_25288425	0.667336	Esophagus_Gastroesophageal_Junction	0.983824	PYGB	intron_20_25264887_25269061	ENSG00000100994.12	0.429807
intron_20_33387533_33392142	0.67513	Esophagus_Gastroesophageal_Junction	0.983824	CDK5RAP1	intron_20_31975339_31979948	ENSG00000101391.21	-0.419118
intron_20_33672422_33674224	0.665275	Esophagus_Gastroesophageal_Junction	0.983824	NECAB3	intron_20_32260228_32262030	ENSG00000125967.17	-0.432642
intron_20_410025_417220	0.659699	Esophagus_Gastroesophageal_Junction	0.983824	RBCK1	intron_20_390669_397864	ENSG00000125826.22	-0.440329
intron_20_52164757_52165864	0.671682	Esophagus_Gastroesophageal_Junction	0.983824	ZFP64	intron_20_50781296_50782403	ENSG00000020256.20	-0.423841
intron_20_52164757_52186832	0.671682	Esophagus_Gastroesophageal_Junction	0.983824	ZFP64	intron_20_50781296_50803371	ENSG00000020256.20	-0.423841
intron_20_58997753_58997855	0.669174	Esophagus_Gastroesophageal_Junction	0.983824	CTSZ	intron_20_57572808_57572910	ENSG00000101160.15	0.427282
intron_20_58997753_59001465	0.675291	Esophagus_Gastroesophageal_Junction	0.983824	CTSZ	intron_20_57572808_57576520	ENSG00000101160.15	-0.418898
intron_20_62199257_62200683	0.677266	Esophagus_Gastroesophageal_Junction	0.983824	MTG2	intron_20_60774313_60775739	ENSG00000101181.18	-0.416197
intron_21_29063530_29064968	0.678382	Esophagus_Gastroesophageal_Junction	0.983824	CCT8	intron_21_30435851_30437289	ENSG00000156261.13	-0.414672
intron_21_32504015_32514814	0.673194	Esophagus_Gastroesophageal_Junction	0.983824	EVA1C	intron_21_33876325_33887124	ENSG00000166979.13	0.421769
intron_21_32631801_32638908	0.66196	Esophagus_Gastroesophageal_Junction	0.983824	SYNJ1	intron_21_34004111_34011218	ENSG00000159082.18	0.437209
intron_21_33260727_33262793	0.671033	Esophagus_Gastroesophageal_Junction	0.983824	ENSG00000249624	intron_21_34633032_34635098	ENSG00000249624.10	-0.424731
intron_21_33260727_33262793	0.671033	Esophagus_Gastroesophageal_Junction	0.983824	IFNAR2	intron_21_34633032_34635098	ENSG00000159110.22	-0.424731
intron_21_38806808_38810035	0.672095	Esophagus_Gastroesophageal_Junction	0.983824	ETS2	intron_21_40178732_40181959	ENSG00000157557.13	-0.423274
intron_21_39312900_39313072	0.672034	Esophagus_Gastroesophageal_Junction	0.983824	BRWD1	intron_21_40684826_40684998	ENSG00000185658.14	-0.423358
intron_21_42731949_42732070	0.669667	Esophagus_Gastroesophageal_Junction	0.983824	PDE9A	intron_21_44152059_44152180	ENSG00000160191.18	-0.426605
intron_21_45643868_45668874	0.666692	Esophagus_Gastroesophageal_Junction	0.983824	PCBP3	intron_21_47063782_47088788	ENSG00000183570.17	-0.430693
intron_21_46602416_46605013	0.659937	Esophagus_Gastroesophageal_Junction	0.983824	S100B	intron_21_48022329_48024926	ENSG00000160307.10	-0.44
intron_22_17145117_17148448	0.661418	Esophagus_Gastroesophageal_Junction	0.983824	HDHD5	intron_22_17626007_17629338	ENSG00000069998.12	0.437956
intron_22_17148560_17149542	0.666197	Esophagus_Gastroesophageal_Junction	0.983824	HDHD5	intron_22_17629450_17630432	ENSG00000069998.12	0.431373
intron_22_17803861_17808844	0.673442	Esophagus_Gastroesophageal_Junction	0.983824	MICAL3	intron_22_18286627_18291610	ENSG00000243156.9	-0.421429
intron_22_19812447_19820598	0.666858	Esophagus_Gastroesophageal_Junction	0.983824	GNB1L	intron_22_19799970_19808121	ENSG00000185838.14	0.430464
intron_22_20061683_20063338	0.678277	Esophagus_Gastroesophageal_Junction	0.983824	TANGO2	intron_22_20049206_20050861	ENSG00000183597.16	-0.414815
intron_22_20061706_20063338	0.678277	Esophagus_Gastroesophageal_Junction	0.983824	TANGO2	intron_22_20049229_20050861	ENSG00000183597.16	0.414815
intron_22_20564688_20566467	0.660112	Esophagus_Gastroesophageal_Junction	0.983824	MED15	intron_22_20918975_20920754	ENSG00000099917.17	-0.439759
intron_22_20583247_20583330	0.669425	Esophagus_Gastroesophageal_Junction	0.983824	MED15	intron_22_20937534_20937617	ENSG00000099917.17	-0.426937
intron_22_22310401_22318899	0.665445	Esophagus_Gastroesophageal_Junction	0.983824	ENSG00000286129	intron_22_22664766_22673254	ENSG00000286129.1	0.432408
intron_22_24167313_24168447	0.672343	Esophagus_Gastroesophageal_Junction	0.983824	CABIN1	intron_22_24563281_24564415	ENSG00000099991.18	-0.422935
intron_22_29731354_29738330	0.660771	Esophagus_Gastroesophageal_Junction	0.983824	ZMAT5	intron_22_30127343_30134319	ENSG00000100319.13	0.438849
intron_22_29767548_29769678	0.667866	Esophagus_Gastroesophageal_Junction	0.983824	UQCR10	intron_22_30163537_30165667	ENSG00000184076.13	-0.429078
intron_22_29767607_29769678	0.667866	Esophagus_Gastroesophageal_Junction	0.983824	UQCR10	intron_22_30163596_30165667	ENSG00000184076.13	0.429078
intron_22_31611840_31611999	0.671387	Esophagus_Gastroesophageal_Junction	0.983824	SFI1	intron_22_32007826_32007985	ENSG00000198089.16	0.424246
intron_22_31611840_31613142	0.670624	Esophagus_Gastroesophageal_Junction	0.983824	SFI1	intron_22_32007826_32009128	ENSG00000198089.16	-0.425291
intron_22_35781746_35809780	0.675814	Esophagus_Gastroesophageal_Junction	0.983824	RBFOX2	intron_22_36177793_36205827	ENSG00000100320.24	-0.418182
intron_22_36259856_36261596	0.660376	Esophagus_Gastroesophageal_Junction	0.983824	APOL1	intron_22_36655902_36657642	ENSG00000100342.22	0.439394
intron_22_37024810_37025002	0.665571	Esophagus_Gastroesophageal_Junction	0.983824	MPST	intron_22_37420851_37421043	ENSG00000128309.17	-0.432234
intron_22_37472528_37474512	0.665427	Esophagus_Gastroesophageal_Junction	0.983824	MFNG	intron_22_37868566_37870550	ENSG00000100060.18	0.432432
intron_22_38057436_38057753	0.670449	Esophagus_Gastroesophageal_Junction	0.983824	PICK1	intron_22_38453443_38453760	ENSG00000100151.16	0.425532
intron_22_38057587_38057753	0.670449	Esophagus_Gastroesophageal_Junction	0.983824	PICK1	intron_22_38453594_38453760	ENSG00000100151.16	-0.425532
intron_22_38116410_38120759	0.66401	Esophagus_Gastroesophageal_Junction	0.983824	PLA2G6	intron_22_38512417_38516766	ENSG00000184381.20	-0.434383
intron_22_38126449_38129454	0.669548	Esophagus_Gastroesophageal_Junction	0.983824	PLA2G6	intron_22_38522456_38525461	ENSG00000184381.20	-0.426768
intron_22_38361560_38380370	0.662964	Esophagus_Gastroesophageal_Junction	0.983824	ENSG00000291015	intron_22_38757565_38776375	ENSG00000291015.1	-0.435824
intron_22_38361560_38380370	0.662964	Esophagus_Gastroesophageal_Junction	0.983824	TPTEP2-CSNK1E	intron_22_38757565_38776375	ENSG00000283900.1	-0.435824
intron_22_40401675_40402139	0.671209	Esophagus_Gastroesophageal_Junction	0.983824	ENSG00000284431	intron_22_40797679_40798143	ENSG00000284431.1	-0.42449
intron_22_40401675_40402139	0.671209	Esophagus_Gastroesophageal_Junction	0.983824	SGSM3	intron_22_40797679_40798143	ENSG00000100359.21	-0.42449
intron_22_42141675_42141868	0.665703	Esophagus_Gastroesophageal_Junction	0.983824	CYP2D7	intron_22_42537685_42537878	ENSG00000205702.12	0.432053
intron_22_42364725_42369058	0.671909	Esophagus_Gastroesophageal_Junction	0.983824	LINC01315	intron_22_42760731_42765064	ENSG00000229891.4	0.423529
intron_22_46663172_46663838	0.676319	Esophagus_Gastroesophageal_Junction	0.983824	GRAMD4	intron_22_47059069_47059735	ENSG00000075240.17	-0.417492
intron_22_50195040_50197241	0.669404	Esophagus_Gastroesophageal_Junction	0.983824	TRABD	intron_22_50633469_50635670	ENSG00000170638.10	0.426966
intron_22_50290597_50294726	0.66846	Esophagus_Gastroesophageal_Junction	0.983824	PLXNB2	intron_22_50729026_50733155	ENSG00000196576.16	0.428263
intron_22_50422380_50423462	0.674957	Esophagus_Gastroesophageal_Junction	0.983824	PPP6R2	intron_22_50860809_50861891	ENSG00000100239.16	0.419355
intron_22_50577934_50579036	0.668952	Esophagus_Gastroesophageal_Junction	0.983824	CHKB-CPT1B	intron_22_51016363_51017465	ENSG00000254413.8	0.427586
intron_22_50579830_50579974	0.664692	Esophagus_Gastroesophageal_Junction	0.983824	CHKB-CPT1B	intron_22_51018259_51018403	ENSG00000254413.8	0.433444
intron_22_50579830_50579974	0.664692	Esophagus_Gastroesophageal_Junction	0.983824	CHKB	intron_22_51018259_51018403	ENSG00000100288.20	0.433444
intron_2_110201494_110204900	0.670082	Esophagus_Gastroesophageal_Junction	0.983824	NPHP1	intron_2_110959071_110962477	ENSG00000144061.14	-0.426035
intron_2_12723552_12724629	0.660306	Esophagus_Gastroesophageal_Junction	0.983824	TRIB2	intron_2_12863678_12864755	ENSG00000071575.12	-0.43949
intron_2_131472182_131491876	0.666261	Esophagus_Gastroesophageal_Junction	0.983824	MZT2A	intron_2_132229755_132249449	ENSG00000173272.16	0.431285
intron_2_131515747_131516314	0.67232	Esophagus_Gastroesophageal_Junction	0.983824	SMPD4BP	intron_2_132273320_132273887	ENSG00000152117.18	-0.422966
intron_2_135153876_135162555	0.661749	Esophagus_Gastroesophageal_Junction	0.983824	RAB3GAP1	intron_2_135911446_135920125	ENSG00000115839.19	-0.4375
intron_2_151423042_151428784	0.662387	Esophagus_Gastroesophageal_Junction	0.983824	RIF1	intron_2_152279556_152285298	ENSG00000080345.18	0.43662
intron_2_159446975_159448242	0.678193	Esophagus_Gastroesophageal_Junction	0.983824	BAZ2B	intron_2_160303486_160304753	ENSG00000123636.19	0.414931
intron_2_169812506_169815477	0.671555	Esophagus_Gastroesophageal_Junction	0.983824	METTL5	intron_2_170669016_170671987	ENSG00000138382.15	0.424015
intron_2_169812524_169815477	0.671555	Esophagus_Gastroesophageal_Junction	0.983824	METTL5	intron_2_170669034_170671987	ENSG00000138382.15	-0.424015
intron_2_171541793_171553346	0.676548	Esophagus_Gastroesophageal_Junction	0.983824	CYBRD1	intron_2_172398303_172409856	ENSG00000071967.12	0.417178
intron_2_20326385_20327310	0.671086	Esophagus_Gastroesophageal_Junction	0.983824	PUM2	intron_2_20526146_20527071	ENSG00000055917.17	-0.424658
intron_2_215379317_215380811	0.66372	Esophagus_Gastroesophageal_Junction	0.983824	FN1	intron_2_216244040_216245534	ENSG00000115414.21	0.434783
intron_2_215379317_215382212	0.66372	Esophagus_Gastroesophageal_Junction	0.983824	FN1	intron_2_216244040_216246935	ENSG00000115414.21	-0.434783
intron_2_218510140_218529956	0.659707	Esophagus_Gastroesophageal_Junction	0.983824	USP37	intron_2_219374863_219394679	ENSG00000135913.11	-0.440318
intron_2_219229174_219229535	0.666253	Esophagus_Gastroesophageal_Junction	0.983824	ATG9A	intron_2_220093896_220094257	ENSG00000198925.12	0.431296
intron_2_219562008_219562402	0.677367	Esophagus_Gastroesophageal_Junction	0.983824	OBSL1	intron_2_220426730_220427124	ENSG00000124006.15	-0.416058
intron_2_222916496_222918046	0.668235	Esophagus_Gastroesophageal_Junction	0.983824	ACSL3	intron_2_223781214_223782764	ENSG00000123983.15	0.428571
intron_2_240482261_240499958	0.66044	Esophagus_Gastroesophageal_Junction	0.983824	ANKMY1	intron_2_241421678_241439375	ENSG00000144504.16	-0.439306
intron_2_240596521_240596681	0.67305	Esophagus_Gastroesophageal_Junction	0.983824	CAPN10	intron_2_241535938_241536098	ENSG00000142330.20	-0.421965
intron_2_240596521_240597888	0.67305	Esophagus_Gastroesophageal_Junction	0.983824	CAPN10	intron_2_241535938_241537305	ENSG00000142330.20	-0.421965
intron_2_240606612_240616388	0.677275	Esophagus_Gastroesophageal_Junction	0.983824	GPR35	intron_2_241546029_241555805	ENSG00000178623.13	-0.416185
intron_2_241090044_241094277	0.670403	Esophagus_Gastroesophageal_Junction	0.983824	MTERF4	intron_2_242029459_242033692	ENSG00000122085.17	-0.425594
intron_2_241463980_241465674	0.665018	Esophagus_Gastroesophageal_Junction	0.983824	FARP2	intron_2_242403395_242405089	ENSG00000006607.14	0.432996
intron_2_24208319_24209100	0.672573	Esophagus_Gastroesophageal_Junction	0.983824	ITSN2	intron_2_24431188_24431969	ENSG00000198399.16	0.422619
intron_2_24209221_24209818	0.676922	Esophagus_Gastroesophageal_Junction	0.983824	ITSN2	intron_2_24432090_24432687	ENSG00000198399.16	-0.416667
intron_2_31261713_31266177	0.677992	Esophagus_Gastroesophageal_Junction	0.983824	EHD3	intron_2_31484579_31489043	ENSG00000013016.16	0.415205
intron_2_48769074_48776280	0.677123	Esophagus_Gastroesophageal_Junction	0.983824	STON1-GTF2A1L	intron_2_48996213_49003419	ENSG00000068781.21	-0.416392
intron_2_55577356_55579679	0.667372	Esophagus_Gastroesophageal_Junction	0.983824	PPP4R3B	intron_2_55804492_55806815	ENSG00000275052.5	0.429757
intron_2_69963500_69988742	0.663406	Esophagus_Gastroesophageal_Junction	0.983824	PCBP1-AS1	intron_2_70190632_70215874	ENSG00000179818.17	-0.435216
intron_2_70031931_70032133	0.671682	Esophagus_Gastroesophageal_Junction	0.983824	PCBP1-AS1	intron_2_70259063_70259265	ENSG00000179818.17	-0.423841
intron_2_70032255_70051203	0.671682	Esophagus_Gastroesophageal_Junction	0.983824	PCBP1-AS1	intron_2_70259387_70278335	ENSG00000179818.17	-0.423841
intron_2_70051305_70059643	0.666858	Esophagus_Gastroesophageal_Junction	0.983824	PCBP1-AS1	intron_2_70278437_70286775	ENSG00000179818.17	0.430464
intron_2_70053792_70055714	0.666858	Esophagus_Gastroesophageal_Junction	0.983824	PCBP1-AS1	intron_2_70280924_70282846	ENSG00000179818.17	-0.430464
intron_2_73860151_73860534	0.660996	Esophagus_Gastroesophageal_Junction	0.983824	STAMBP	intron_2_74087278_74087661	ENSG00000124356.17	-0.438538
intron_2_73901437_73908673	0.661882	Esophagus_Gastroesophageal_Junction	0.983824	ACTG2	intron_2_74128564_74135800	ENSG00000163017.14	-0.437316
intron_2_74458671_74459438	0.677254	Esophagus_Gastroesophageal_Junction	0.983824	WBP1	intron_2_74685798_74686565	ENSG00000239779.7	-0.416214
intron_2_74463386_74464896	0.670369	Esophagus_Gastroesophageal_Junction	0.983824	MOGS	intron_2_74690513_74692023	ENSG00000115275.15	0.425641
intron_2_85377474_85387098	0.677492	Esophagus_Gastroesophageal_Junction	0.983824	ELMOD3	intron_2_85604597_85614221	ENSG00000115459.18	-0.415888
intron_3_100709431_100713643	0.676922	Esophagus_Gastroesophageal_Junction	0.983824	TFG	intron_3_100428275_100432487	ENSG00000114354.15	-0.416667
intron_3_119498927_119500695	0.662254	Esophagus_Gastroesophageal_Junction	0.983824	TIMMDC1	intron_3_119217774_119219542	ENSG00000113845.10	-0.436803
intron_3_121730017_121730876	0.666664	Esophagus_Gastroesophageal_Junction	0.983824	GOLGB1	intron_3_121448864_121449723	ENSG00000173230.17	0.43073
intron_3_121730973_121749632	0.666664	Esophagus_Gastroesophageal_Junction	0.983824	GOLGB1	intron_3_121449820_121468479	ENSG00000173230.17	0.43073
intron_3_121807443_121826051	0.671849	Esophagus_Gastroesophageal_Junction	0.983824	IQCB1	intron_3_121526290_121544898	ENSG00000173226.17	0.423611
intron_3_123620336_123620497	0.678367	Esophagus_Gastroesophageal_Junction	0.983824	MYLK	intron_3_123339183_123339344	ENSG00000065534.20	-0.414692
intron_3_123620336_123626818	0.678367	Esophagus_Gastroesophageal_Junction	0.983824	MYLK	intron_3_123339183_123345665	ENSG00000065534.20	0.414692
intron_3_12532773_12538802	0.659085	Esophagus_Gastroesophageal_Junction	0.983824	TSEN2	intron_3_12574272_12580301	ENSG00000154743.19	-0.441176
intron_3_125873845_125885880	0.66578	Esophagus_Gastroesophageal_Junction	0.983824	LINC02614	intron_3_125592688_125604723	ENSG00000241288.8	0.431947
intron_3_129458677_129461228	0.664698	Esophagus_Gastroesophageal_Junction	0.983824	IFT122	intron_3_129177520_129180071	ENSG00000163913.14	-0.433437
intron_3_129461304_129463560	0.664698	Esophagus_Gastroesophageal_Junction	0.983824	IFT122	intron_3_129180147_129182403	ENSG00000163913.14	-0.433437
intron_3_133586722_133587162	0.677906	Esophagus_Gastroesophageal_Junction	0.983824	CDV3	intron_3_133305566_133306006	ENSG00000091527.17	-0.415323
intron_3_134371494_134373686	0.666792	Esophagus_Gastroesophageal_Junction	0.983824	AMOTL2	intron_3_134090336_134092528	ENSG00000114019.15	-0.430556
intron_3_134371494_134374342	0.666792	Esophagus_Gastroesophageal_Junction	0.983824	AMOTL2	intron_3_134090336_134093184	ENSG00000114019.15	0.430556
intron_3_13549208_13570315	0.667745	Esophagus_Gastroesophageal_Junction	0.983824	FBLN2	intron_3_13590708_13611815	ENSG00000163520.14	0.429245
intron_3_138621539_138622188	0.658361	Esophagus_Gastroesophageal_Junction	0.983824	FAIM	intron_3_138340381_138341030	ENSG00000158234.13	-0.442177
intron_3_139627764_139677705	0.674274	Esophagus_Gastroesophageal_Junction	0.983824	NMNAT3	intron_3_139346606_139396547	ENSG00000163864.18	0.42029
intron_3_14116524_14124655	0.669622	Esophagus_Gastroesophageal_Junction	0.983824	CHCHD4	intron_3_14158024_14166155	ENSG00000163528.13	0.426667
intron_3_143053794_143056312	0.668952	Esophagus_Gastroesophageal_Junction	0.983824	U2SURP	intron_3_142772636_142775154	ENSG00000163714.18	0.427586
intron_3_156544439_156548905	0.666198	Esophagus_Gastroesophageal_Junction	0.983824	SSR3	intron_3_156262228_156266694	ENSG00000114850.7	-0.431373
intron_3_159853457_159866163	0.660884	Esophagus_Gastroesophageal_Junction	0.983824	SCHIP1	intron_3_159571246_159583952	ENSG00000151967.18	-0.438693
intron_3_171347218_171369620	0.678327	Esophagus_Gastroesophageal_Junction	0.983824	TNIK	intron_3_171065007_171087409	ENSG00000154310.17	-0.414747
intron_3_184186875_184187397	0.661374	Esophagus_Gastroesophageal_Junction	0.983824	ABCF3	intron_3_183904663_183905185	ENSG00000161204.12	-0.438017
intron_3_184187443_184187664	0.661374	Esophagus_Gastroesophageal_Junction	0.983824	ABCF3	intron_3_183905231_183905452	ENSG00000161204.12	0.438017
intron_3_191358124_191361069	0.669727	Esophagus_Gastroesophageal_Junction	0.983824	CCDC50	intron_3_191075913_191078858	ENSG00000152492.15	-0.426523
intron_3_196053558_196055080	0.670449	Esophagus_Gastroesophageal_Junction	0.983824	TFRC	intron_3_195780429_195781951	ENSG00000072274.14	-0.425532
intron_3_197854445_197865423	0.664728	Esophagus_Gastroesophageal_Junction	0.983824	LRCH3	intron_3_197581316_197592294	ENSG00000186001.14	0.433395
intron_3_197871462_197875698	0.668235	Esophagus_Gastroesophageal_Junction	0.983824	LRCH3	intron_3_197598333_197602569	ENSG00000186001.14	-0.428571
intron_3_3129188_3129919	0.666975	Esophagus_Gastroesophageal_Junction	0.983824	TRNT1	intron_3_3170872_3171603	ENSG00000072756.18	0.430303
intron_3_46901860_46902526	0.658948	Esophagus_Gastroesophageal_Junction	0.983824	PTH1R	intron_3_46943350_46944016	ENSG00000160801.14	0.441366
intron_3_47857512_47870813	0.665506	Esophagus_Gastroesophageal_Junction	0.983824	MAP4	intron_3_47899002_47912303	ENSG00000047849.22	-0.432323
intron_3_48752317_48756379	0.665724	Esophagus_Gastroesophageal_Junction	0.983824	PRKAR2A	intron_3_48789750_48793812	ENSG00000114302.17	0.432024
intron_3_49002596_49004098	0.670837	Esophagus_Gastroesophageal_Junction	0.983824	P4HTM	intron_3_49040029_49041531	ENSG00000178467.18	-0.425
intron_3_51380207_51381050	0.670344	Esophagus_Gastroesophageal_Junction	0.983824	DOCK3	intron_3_51417638_51418481	ENSG00000088538.13	-0.425676
intron_3_5170583_5172150	0.665649	Esophagus_Gastroesophageal_Junction	0.983824	ARL8B	intron_3_5212268_5213835	ENSG00000134108.14	-0.432127
intron_3_51971698_51971812	0.671648	Esophagus_Gastroesophageal_Junction	0.983824	ABHD14B	intron_3_52005714_52005828	ENSG00000114779.20	0.423888
intron_3_51971892_51973965	0.671648	Esophagus_Gastroesophageal_Junction	0.983824	ABHD14B	intron_3_52005908_52007981	ENSG00000114779.20	0.423888
intron_3_51978374_51980393	0.662387	Esophagus_Gastroesophageal_Junction	0.983824	ABHD14A-ACY1	intron_3_52012390_52014409	ENSG00000114786.16	0.43662
intron_3_51978374_51980393	0.662387	Esophagus_Gastroesophageal_Junction	0.983824	ABHD14A	intron_3_52012390_52014409	ENSG00000248487.10	0.43662
intron_3_52420435_52420903	0.665093	Esophagus_Gastroesophageal_Junction	0.983824	PHF7	intron_3_52454451_52454919	ENSG00000010318.22	-0.432892
intron_3_52817058_52818052	0.675626	Esophagus_Gastroesophageal_Junction	0.983824	ENSG00000243696	intron_3_52851074_52852068	ENSG00000243696.5	0.41844
intron_3_52817058_52818052	0.675626	Esophagus_Gastroesophageal_Junction	0.983824	ITIH4	intron_3_52851074_52852068	ENSG00000055955.17	0.41844
intron_3_52817058_52818257	0.675626	Esophagus_Gastroesophageal_Junction	0.983824	ITIH4	intron_3_52851074_52852273	ENSG00000055955.17	-0.41844
intron_3_52818283_52818462	0.675626	Esophagus_Gastroesophageal_Junction	0.983824	ITIH4	intron_3_52852299_52852478	ENSG00000055955.17	0.41844
intron_3_56619901_56621532	0.67317	Esophagus_Gastroesophageal_Junction	0.983824	CCDC66	intron_3_56653929_56655560	ENSG00000180376.17	-0.421801
intron_3_64569059_64583273	0.667285	Esophagus_Gastroesophageal_Junction	0.983824	ADAMTS9-AS1	intron_3_64554735_64568949	ENSG00000241158.7	-0.429877
intron_3_72997071_72998077	0.676108	Esophagus_Gastroesophageal_Junction	0.983824	PPP4R2	intron_3_73046222_73047228	ENSG00000163605.15	-0.417779
intron_3_89472522_89479397	0.672034	Esophagus_Gastroesophageal_Junction	0.983824	EPHA3	intron_3_89521672_89528547	ENSG00000044524.11	-0.423358
intron_4_120798424_120799661	0.659217	Esophagus_Gastroesophageal_Junction	0.983824	PRDM5	intron_4_121719579_121720816	ENSG00000138738.11	0.440994
intron_4_17845901_17909094	0.66897	Esophagus_Gastroesophageal_Junction	0.983824	LCORL	intron_4_17847524_17910717	ENSG00000178177.17	-0.427562
intron_4_183679486_183680120	0.666718	Esophagus_Gastroesophageal_Junction	0.983824	TRAPPC11	intron_4_184600639_184601273	ENSG00000168538.16	0.430657
intron_4_184652100_184657085	0.677611	Esophagus_Gastroesophageal_Junction	0.983824	PRIMPOL	intron_4_185573254_185578239	ENSG00000164306.11	-0.415726
intron_4_2716104_2731775	0.664718	Esophagus_Gastroesophageal_Junction	0.983824	FAM193A	intron_4_2717831_2733502	ENSG00000125386.16	-0.433409
intron_4_30920345_31142473	0.66245	Esophagus_Gastroesophageal_Junction	0.983824	PCDH7	intron_4_30921967_31144095	ENSG00000169851.16	0.436532
intron_4_37850373_37855608	0.664927	Esophagus_Gastroesophageal_Junction	0.983824	PGM2	intron_4_37851994_37857229	ENSG00000169299.14	-0.433121
intron_4_39473211_39477063	0.664441	Esophagus_Gastroesophageal_Junction	0.983824	LIAS	intron_4_39474831_39478683	ENSG00000121897.15	-0.43379
intron_4_44678787_44680694	0.659532	Esophagus_Gastroesophageal_Junction	0.983824	GUF1	intron_4_44680804_44682711	ENSG00000151806.14	0.440559
intron_4_48851975_48860725	0.659085	Esophagus_Gastroesophageal_Junction	0.983824	OCIAD1	intron_4_48853992_48862742	ENSG00000109180.15	0.441176
intron_4_48892889_48894006	0.664771	Esophagus_Gastroesophageal_Junction	0.983824	OCIAD2	intron_4_48894906_48896023	ENSG00000145247.12	0.433335
intron_4_77030970_77039743	0.666667	Esophagus_Gastroesophageal_Junction	0.983824	SEPTIN11	intron_4_77952123_77960896	ENSG00000138758.12	-0.430727
intron_4_77055380_77055962	0.666667	Esophagus_Gastroesophageal_Junction	0.983824	CCNI	intron_4_77976533_77977115	ENSG00000118816.11	0.430727
intron_4_77056323_77058507	0.666667	Esophagus_Gastroesophageal_Junction	0.983824	CCNI	intron_4_77977476_77979660	ENSG00000118816.11	0.430727
intron_4_82830975_82842140	0.668813	Esophagus_Gastroesophageal_Junction	0.983824	SEC31A	intron_4_83752128_83763293	ENSG00000138674.17	-0.427778
intron_4_86031431_86064266	0.66724	Esophagus_Gastroesophageal_Junction	0.983824	MAPK10	intron_4_86952584_86985419	ENSG00000109339.24	0.429939
intron_4_88668081_88669860	0.659265	Esophagus_Gastroesophageal_Junction	0.983824	HERC3	intron_4_89589232_89591011	ENSG00000287542.1	0.440928
intron_4_88668081_88669860	0.659265	Esophagus_Gastroesophageal_Junction	0.983824	HERC3	intron_4_89589232_89591011	ENSG00000138641.18	0.440928
intron_4_94576034_94585565	0.67701	Esophagus_Gastroesophageal_Junction	0.983824	PDLIM5	intron_4_95497185_95506716	ENSG00000163110.15	-0.416547
intron_5_103019843_103028887	0.675891	Esophagus_Gastroesophageal_Junction	0.983824	PAM	intron_5_102355547_102364591	ENSG00000145730.21	-0.418076
intron_5_115177872_115179975	0.660954	Esophagus_Gastroesophageal_Junction	0.983824	TRIM36	intron_5_114513569_114515672	ENSG00000152503.10	-0.438596
intron_5_141670628_141671265	0.671529	Esophagus_Gastroesophageal_Junction	0.983824	ARAP3	intron_5_141050195_141050832	ENSG00000120318.16	0.424051
intron_5_149424397_149428883	0.66044	Esophagus_Gastroesophageal_Junction	0.983824	CARMN	intron_5_148803960_148808446	ENSG00000249669.12	-0.439306
intron_5_172045022_172052929	0.668735	Esophagus_Gastroesophageal_Junction	0.983824	STK10	intron_5_171472026_171479933	ENSG00000072786.13	0.427885
intron_5_176911389_176919170	0.667569	Esophagus_Gastroesophageal_Junction	0.983824	UIMC1	intron_5_176338390_176346171	ENSG00000087206.17	0.429487
intron_5_176969706_176970742	0.665343	Esophagus_Gastroesophageal_Junction	0.983824	UIMC1	intron_5_176396707_176397743	ENSG00000087206.17	0.432548
intron_5_176975480_176982469	0.665343	Esophagus_Gastroesophageal_Junction	0.983824	UIMC1	intron_5_176402481_176409470	ENSG00000087206.17	0.432548
intron_5_176982623_177006539	0.668458	Esophagus_Gastroesophageal_Junction	0.983824	UIMC1	intron_5_176409624_176433540	ENSG00000087206.17	0.428266
intron_5_31531525_31531990	0.674206	Esophagus_Gastroesophageal_Junction	0.983824	DROSHA	intron_5_31531632_31532097	ENSG00000113360.17	0.420382
intron_5_37605238_37697655	0.666747	Esophagus_Gastroesophageal_Junction	0.983824	WDR70	intron_5_37605340_37697757	ENSG00000082068.9	0.430617
intron_5_75587058_75590344	0.666919	Esophagus_Gastroesophageal_Junction	0.983824	POLK	intron_5_74882883_74886169	ENSG00000122008.16	0.43038
intron_5_75594049_75596222	0.677252	Esophagus_Gastroesophageal_Junction	0.983824	POLK	intron_5_74889874_74892047	ENSG00000122008.16	-0.416216
intron_5_77463226_77489457	0.674821	Esophagus_Gastroesophageal_Junction	0.983824	WDR41	intron_5_76759051_76785282	ENSG00000164253.14	0.41954
intron_5_79055908_79063613	0.677081	Esophagus_Gastroesophageal_Junction	0.983824	DMGDH	intron_5_78351731_78359436	ENSG00000132837.15	-0.41645
intron_5_83258677_83353125	0.677607	Esophagus_Gastroesophageal_Junction	0.983824	XRCC4	intron_5_82554496_82648944	ENSG00000152422.16	0.41573
intron_5_871564_876101	0.660163	Esophagus_Gastroesophageal_Junction	0.983824	BRD9	intron_5_871679_876216	ENSG00000028310.18	-0.439689
intron_5_87395104_87399394	0.675024	Esophagus_Gastroesophageal_Junction	0.983824	CCNH	intron_5_86690921_86695211	ENSG00000134480.16	0.419263
intron_5_87408186_87409088	0.666763	Esophagus_Gastroesophageal_Junction	0.983824	CCNH	intron_5_86704003_86704905	ENSG00000134480.16	-0.430595
intron_5_87409129_87409290	0.666763	Esophagus_Gastroesophageal_Junction	0.983824	CCNH	intron_5_86704946_86705107	ENSG00000134480.16	-0.430595
intron_5_95816626_95822456	0.668814	Esophagus_Gastroesophageal_Junction	0.983824	GLRX	intron_5_95152330_95158160	ENSG00000173221.14	-0.427776
intron_6_157133207_157148624	0.674301	Esophagus_Gastroesophageal_Junction	0.983824	ARID1B	intron_6_157454341_157469758	ENSG00000049618.25	0.420252
intron_6_168664111_168664736	0.669376	Esophagus_Gastroesophageal_Junction	0.983824	SMOC2	intron_6_169064791_169065416	ENSG00000112562.20	-0.427004
intron_6_168664111_168666421	0.669376	Esophagus_Gastroesophageal_Junction	0.983824	SMOC2	intron_6_169064791_169067101	ENSG00000112562.20	0.427004
intron_6_169652008_169658276	0.677306	Esophagus_Gastroesophageal_Junction	0.983824	WDR27	intron_6_170052104_170058372	ENSG00000184465.16	0.416143
intron_6_25969420_25971869	0.663563	Esophagus_Gastroesophageal_Junction	0.983824	TRIM38	intron_6_25969648_25972097	ENSG00000112343.11	0.434999
intron_6_28230488_28232562	0.664512	Esophagus_Gastroesophageal_Junction	0.983824	ZSCAN9	intron_6_28198266_28200340	ENSG00000137185.13	0.433692
intron_6_3140509_3152538	0.667816	Esophagus_Gastroesophageal_Junction	0.983824	BPHL	intron_6_3140743_3152772	ENSG00000137274.13	-0.429147
intron_6_3150145_3152488	0.677695	Esophagus_Gastroesophageal_Junction	0.983824	BPHL	intron_6_3150379_3152722	ENSG00000137274.13	-0.41561
intron_6_34883080_34887787	0.669486	Esophagus_Gastroesophageal_Junction	0.983824	TAF11	intron_6_34850857_34855564	ENSG00000064995.19	0.426854
intron_6_43185610_43185955	0.665706	Esophagus_Gastroesophageal_Junction	0.983824	CUL9	intron_6_43153348_43153693	ENSG00000112659.14	0.432048
intron_6_57924591_57926426	0.667583	Esophagus_Gastroesophageal_Junction	0.983824	ENSG00000283352	intron_6_58250869_58252704	ENSG00000283352.1	-0.429468
intron_6_57924591_57926426	0.667583	Esophagus_Gastroesophageal_Junction	0.983824	GUSBP4	intron_6_58250869_58252704	ENSG00000239650.4	-0.429468
intron_6_57947177_57948873	0.673565	Esophagus_Gastroesophageal_Junction	0.983824	LINC00680	intron_6_58273455_58275151	ENSG00000290555.1	0.421261
intron_6_57947177_57948918	0.673565	Esophagus_Gastroesophageal_Junction	0.983824	LINC00680	intron_6_58273455_58275196	ENSG00000290555.1	0.421261
intron_6_7599680_7601336	0.661567	Esophagus_Gastroesophageal_Junction	0.983824	SNRNP48	intron_6_7599913_7601569	ENSG00000168566.13	-0.437751
intron_7_112773055_112775176	0.668919	Esophagus_Gastroesophageal_Junction	0.983824	TMEM168	intron_7_112413110_112415231	ENSG00000146802.13	-0.427632
intron_7_127391615_127392060	0.662387	Esophagus_Gastroesophageal_Junction	0.983824	ZNF800	intron_7_127031669_127032114	ENSG00000048405.11	0.43662
intron_7_128310931_128313175	0.660412	Esophagus_Gastroesophageal_Junction	0.983824	RBM28	intron_7_127950984_127953228	ENSG00000106344.8	0.439344
intron_7_133253187_133253540	0.664546	Esophagus_Gastroesophageal_Junction	0.983824	EXOC4	intron_7_132937943_132938296	ENSG00000131558.15	-0.433645
intron_7_135189452_135193231	0.6661	Esophagus_Gastroesophageal_Junction	0.983824	WDR91	intron_7_134874204_134877983	ENSG00000105875.15	0.431507
intron_7_142863327_142863966	0.672321	Esophagus_Gastroesophageal_Junction	0.983824	EPHB6	intron_7_142561085_142561724	ENSG00000106123.12	-0.422965
intron_7_149285696_149287565	0.660288	Esophagus_Gastroesophageal_Junction	0.983824	ENSG00000290600	intron_7_148982787_148984656	ENSG00000290600.1	-0.439516
intron_7_149475480_149476922	0.668235	Esophagus_Gastroesophageal_Junction	0.983824	ZNF746	intron_7_149172571_149174013	ENSG00000181220.18	0.428571
intron_7_149475483_149476922	0.668235	Esophagus_Gastroesophageal_Junction	0.983824	ZNF746	intron_7_149172574_149174013	ENSG00000181220.18	-0.428571
intron_7_1496264_1497138	0.674011	Esophagus_Gastroesophageal_Junction	0.983824	INTS1	intron_7_1535900_1536774	ENSG00000164880.16	0.42065
intron_7_151245671_151248485	0.675153	Esophagus_Gastroesophageal_Junction	0.983824	SMARCD3	intron_7_150942757_150945571	ENSG00000082014.17	-0.419086
intron_7_151245671_151275114	0.658672	Esophagus_Gastroesophageal_Junction	0.983824	SMARCD3	intron_7_150942757_150972200	ENSG00000082014.17	0.441748
intron_7_1575888_1583162	0.672674	Esophagus_Gastroesophageal_Junction	0.983824	PSMG3-AS1	intron_7_1615524_1622798	ENSG00000230487.9	0.422481
intron_7_23182489_23185070	0.678363	Esophagus_Gastroesophageal_Junction	0.983824	NUP42	intron_7_23222108_23224689	ENSG00000136243.18	-0.414698
intron_7_23691596_23700786	0.663266	Esophagus_Gastroesophageal_Junction	0.983824	FAM221A	intron_7_23731215_23740405	ENSG00000188732.11	0.435408
intron_7_32570154_32573199	0.661284	Esophagus_Gastroesophageal_Junction	0.983824	AVL9	intron_7_32609766_32612811	ENSG00000105778.20	-0.438142
intron_7_37907664_37909617	0.676484	Esophagus_Gastroesophageal_Junction	0.983824	SFRP4	intron_7_37947266_37949219	ENSG00000106483.12	-0.417266
intron_7_55984878_55991828	0.675538	Esophagus_Gastroesophageal_Junction	0.983824	NIPSNAP2	intron_7_56052571_56059521	ENSG00000146729.10	-0.41856
intron_7_64917118_64917581	0.6643	Esophagus_Gastroesophageal_Junction	0.983824	ZNF273	intron_7_64377496_64377959	ENSG00000198039.12	0.433984
intron_7_65071042_65073441	0.661596	Esophagus_Gastroesophageal_Junction	0.983824	CCT6P3	intron_7_64531420_64533819	ENSG00000290860.1	0.43771
intron_7_65761748_65762947	0.667622	Esophagus_Gastroesophageal_Junction	0.983824	CCT6P1	intron_7_65226735_65227934	ENSG00000228409.9	-0.429414
intron_7_65761748_65762947	0.667622	Esophagus_Gastroesophageal_Junction	0.983824	ENSG00000291124	intron_7_65226735_65227934	ENSG00000291124.1	-0.429414
intron_7_66554837_66573385	0.673314	Esophagus_Gastroesophageal_Junction	0.983824	ENSG00000291136	intron_7_66019824_66038372	ENSG00000291136.1	-0.421604
intron_7_67295801_67297217	0.666919	Esophagus_Gastroesophageal_Junction	0.983824	PMS2P4	intron_7_66760788_66762204	ENSG00000291154.1	0.43038
intron_7_7437462_7440790	0.668019	Esophagus_Gastroesophageal_Junction	0.983824	COL28A1	intron_7_7477093_7480421	ENSG00000215018.10	-0.428868
intron_7_75983636_75983738	0.675626	Esophagus_Gastroesophageal_Junction	0.983824	POR	intron_7_75612954_75613056	ENSG00000127948.17	0.41844
intron_7_76001002_76003758	0.677331	Esophagus_Gastroesophageal_Junction	0.983824	STYXL1	intron_7_75630320_75633076	ENSG00000127952.17	-0.416107
intron_7_77661333_77685202	0.665153	Esophagus_Gastroesophageal_Junction	0.983824	APTR	intron_7_77290650_77314519	ENSG00000214293.11	0.43281
intron_7_87409392_87411893	0.663095	Esophagus_Gastroesophageal_Junction	0.983824	ABCB4	intron_7_87038708_87041209	ENSG00000005471.19	0.435644
intron_7_90412049_90412644	0.661349	Esophagus_Gastroesophageal_Junction	0.983824	CLDN12	intron_7_90041363_90041958	ENSG00000157224.16	-0.438051
intron_7_93334197_93341427	0.660376	Esophagus_Gastroesophageal_Junction	0.983824	VPS50	intron_7_92963509_92970739	ENSG00000004766.17	-0.439394
intron_7_95810506_95813247	0.670837	Esophagus_Gastroesophageal_Junction	0.983824	DYNC1I1	intron_7_95439818_95442559	ENSG00000158560.14	0.425
intron_8_11847168_11848067	0.677885	Esophagus_Gastroesophageal_Junction	0.983824	CTSB	intron_8_11704677_11705576	ENSG00000164733.22	0.415351
intron_8_11853479_11861406	0.677885	Esophagus_Gastroesophageal_Junction	0.983824	CTSB	intron_8_11710988_11718915	ENSG00000164733.22	0.415351
intron_8_143269520_143274704	0.672023	Esophagus_Gastroesophageal_Junction	0.983824	GLI4	intron_8_144351690_144356874	ENSG00000250571.7	-0.423373
intron_8_143581328_143586219	0.669878	Esophagus_Gastroesophageal_Junction	0.983824	EEF1D	intron_8_144663498_144668389	ENSG00000104529.19	0.426316
intron_8_143581328_143586729	0.669878	Esophagus_Gastroesophageal_Junction	0.983824	EEF1D	intron_8_144663498_144668899	ENSG00000104529.19	-0.426316
intron_8_21991974_21994363	0.675626	Esophagus_Gastroesophageal_Junction	0.983824	XPO7	intron_8_21849485_21851874	ENSG00000130227.17	0.41844
intron_8_22025521_22025647	0.662911	Esophagus_Gastroesophageal_Junction	0.983824	NPM2	intron_8_21883032_21883158	ENSG00000158806.14	0.435897
intron_8_22177139_22177852	0.667891	Esophagus_Gastroesophageal_Junction	0.983824	BMP1	intron_8_22034652_22035365	ENSG00000168487.20	0.429045
intron_8_23433154_23434317	0.66117	Esophagus_Gastroesophageal_Junction	0.983824	ENTPD4	intron_8_23290667_23291830	ENSG00000197217.13	-0.438298
intron_8_25382778_25389091	0.677367	Esophagus_Gastroesophageal_Junction	0.983824	DOCK5	intron_8_25240294_25246607	ENSG00000147459.18	-0.416058
intron_8_25440673_25444292	0.668952	Esophagus_Gastroesophageal_Junction	0.983824	KCTD9	intron_8_25298189_25301808	ENSG00000104756.16	-0.427586
intron_8_25440673_25458199	0.668952	Esophagus_Gastroesophageal_Junction	0.983824	KCTD9	intron_8_25298189_25315715	ENSG00000104756.16	-0.427586
intron_8_28093233_28097219	0.673907	Esophagus_Gastroesophageal_Junction	0.983824	ELP3	intron_8_27950750_27954736	ENSG00000134014.18	-0.420792
intron_8_28796655_28812327	0.672136	Esophagus_Gastroesophageal_Junction	0.983824	INTS9	intron_8_28654172_28669844	ENSG00000104299.15	0.423218
intron_8_30756887_30760888	0.661189	Esophagus_Gastroesophageal_Junction	0.983824	UBXN8	intron_8_30614404_30618405	ENSG00000104691.16	0.438272
intron_8_33453510_33461372	0.67123	Esophagus_Gastroesophageal_Junction	0.983824	FUT10	intron_8_33311028_33318890	ENSG00000172728.16	0.42446
intron_8_38268461_38268823	0.677275	Esophagus_Gastroesophageal_Junction	0.983824	PLPP5	intron_8_38125979_38126341	ENSG00000147535.17	0.416185
intron_8_38268461_38268882	0.677275	Esophagus_Gastroesophageal_Junction	0.983824	PLPP5	intron_8_38125979_38126400	ENSG00000147535.17	-0.416185
intron_8_38995794_38996213	0.669565	Esophagus_Gastroesophageal_Junction	0.983824	TM2D2	intron_8_38853313_38853732	ENSG00000169490.17	0.426744
intron_8_47729465_47735307	0.673938	Esophagus_Gastroesophageal_Junction	0.983824	SPIDR	intron_8_48642027_48647869	ENSG00000164808.17	0.420749
intron_8_60584815_60591858	0.669281	Esophagus_Gastroesophageal_Junction	0.983824	RAB2A	intron_8_61497374_61504417	ENSG00000104388.15	0.427136
intron_8_60584815_60618580	0.669281	Esophagus_Gastroesophageal_Junction	0.983824	RAB2A	intron_8_61497374_61531139	ENSG00000104388.15	-0.427136
intron_8_89721374_89722015	0.663044	Esophagus_Gastroesophageal_Junction	0.983824	RIPK2-DT	intron_8_90733602_90734243	ENSG00000251136.11	-0.435714
intron_8_89724966_89725506	0.668235	Esophagus_Gastroesophageal_Junction	0.983824	RIPK2-DT	intron_8_90737194_90737734	ENSG00000251136.11	-0.428571
intron_8_94250587_94252019	0.66614	Esophagus_Gastroesophageal_Junction	0.983824	GEM	intron_8_95262815_95264247	ENSG00000164949.8	-0.431452
intron_8_94867337_94871884	0.675003	Esophagus_Gastroesophageal_Junction	0.983824	INTS8	intron_8_95879565_95884112	ENSG00000164941.14	-0.419291
intron_8_94868813_94871884	0.675003	Esophagus_Gastroesophageal_Junction	0.983824	INTS8	intron_8_95881041_95884112	ENSG00000164941.14	0.419291
intron_8_98106326_98117032	0.666049	Esophagus_Gastroesophageal_Junction	0.983824	RIDA	intron_8_99118554_99129260	ENSG00000132541.11	0.431578
intron_9_105618092_105619934	0.674713	Esophagus_Gastroesophageal_Junction	0.983824	FKTN	intron_9_108380373_108382215	ENSG00000106692.15	-0.419689
intron_9_112405722_112418860	0.678308	Esophagus_Gastroesophageal_Junction	0.983824	HSDL2	intron_9_115168002_115181140	ENSG00000119471.15	-0.414773
intron_9_113375526_113376729	0.67522	Esophagus_Gastroesophageal_Junction	0.983824	HDHD3	intron_9_116137806_116139009	ENSG00000119431.10	-0.418994
intron_9_113375567_113376729	0.67522	Esophagus_Gastroesophageal_Junction	0.983824	HDHD3	intron_9_116137847_116139009	ENSG00000119431.10	0.418994
intron_9_114408018_114423314	0.660139	Esophagus_Gastroesophageal_Junction	0.983824	WHRN	intron_9_117170298_117185594	ENSG00000095397.17	0.439721
intron_9_120528797_120529978	0.665051	Esophagus_Gastroesophageal_Junction	0.983824	CDK5RAP2	intron_9_123291075_123292256	ENSG00000136861.19	-0.43295
intron_9_124347822_124350837	0.659085	Esophagus_Gastroesophageal_Junction	0.983824	NEK6	intron_9_127110101_127113116	ENSG00000119408.17	-0.441176
intron_9_128431303_128435653	0.663139	Esophagus_Gastroesophageal_Junction	0.983824	CERCAM	intron_9_131193582_131197932	ENSG00000167123.20	-0.435583
intron_9_129923939_129924960	0.676568	Esophagus_Gastroesophageal_Junction	0.983824	FNBP1	intron_9_132686218_132687239	ENSG00000187239.19	-0.417151
intron_9_130595588_130609954	0.659592	Esophagus_Gastroesophageal_Junction	0.983824	FUBP3	intron_9_133470975_133485341	ENSG00000107164.17	0.440476
intron_9_131290448_131307923	0.675425	Esophagus_Gastroesophageal_Junction	0.983824	PLPP7	intron_9_134165835_134183310	ENSG00000160539.6	-0.418714
intron_9_133780710_133783503	0.670883	Esophagus_Gastroesophageal_Junction	0.983824	VAV2	intron_9_136645832_136648625	ENSG00000160293.17	0.424936
intron_9_135075802_135076057	0.668119	Esophagus_Gastroesophageal_Junction	0.983824	OLFM1	intron_9_137967648_137967903	ENSG00000130558.20	-0.428731
intron_9_136348767_136349587	0.66372	Esophagus_Gastroesophageal_Junction	0.983824	GPSM1	intron_9_139243219_139244039	ENSG00000160360.13	0.434783
intron_9_19369987_19371756	0.664871	Esophagus_Gastroesophageal_Junction	0.983824	DENND4C	intron_9_19369985_19371754	ENSG00000137145.21	-0.433198
intron_9_33472412_33473789	0.67334	Esophagus_Gastroesophageal_Junction	0.983824	NOL6	intron_9_33472410_33473787	ENSG00000165271.17	-0.421569
intron_9_35841794_35842392	0.662072	Esophagus_Gastroesophageal_Junction	0.983824	TMEM8B	intron_9_35841791_35842389	ENSG00000137103.20	0.437054
intron_9_37512721_37515904	0.665288	Esophagus_Gastroesophageal_Junction	0.983824	ENSG00000256966	intron_9_37512718_37515901	ENSG00000256966.6	-0.432624
intron_9_37512721_37515904	0.665288	Esophagus_Gastroesophageal_Junction	0.983824	FBXO10	intron_9_37512718_37515901	ENSG00000147912.13	-0.432624
intron_9_5824001_5830727	0.660771	Esophagus_Gastroesophageal_Junction	0.983824	ERMP1	intron_9_5824001_5830727	ENSG00000099219.15	0.438849
intron_9_86020969_86021901	0.675955	Esophagus_Gastroesophageal_Junction	0.983824	NAA35	intron_9_88635884_88636816	ENSG00000135040.16	-0.417989
intron_9_92034883_92038248	0.676188	Esophagus_Gastroesophageal_Junction	0.983824	SPTLC1	intron_9_94797165_94800530	ENSG00000090054.16	0.417671
intron_9_92144567_92144885	0.66864	Esophagus_Gastroesophageal_Junction	0.983824	ENSG00000290644	intron_9_94906849_94907167	ENSG00000290644.1	-0.428016
intron_9_92311259_92314267	0.663777	Esophagus_Gastroesophageal_Junction	0.983824	NOL8	intron_9_95073541_95076549	ENSG00000198000.12	-0.434705
intron_9_93663635_93665686	0.66794	Esophagus_Gastroesophageal_Junction	0.983824	PHF2	intron_9_96425917_96427968	ENSG00000197724.11	-0.428977
intron_9_96252910_96254868	0.66411	Esophagus_Gastroesophageal_Junction	0.983824	ENSG00000285269	intron_9_99015192_99017150	ENSG00000285269.2	0.434246
intron_9_96252910_96254868	0.66411	Esophagus_Gastroesophageal_Junction	0.983824	HSD17B3	intron_9_99015192_99017150	ENSG00000130948.10	0.434246
intron_9_97326669_97328020	0.665964	Esophagus_Gastroesophageal_Junction	0.983824	CCDC180	intron_9_100088951_100090302	ENSG00000197816.16	0.431694
intron_9_97326669_97328020	0.665964	Esophagus_Gastroesophageal_Junction	0.983824	SUGT1P4-STRA6LP-CCDC180	intron_9_100088951_100090302	ENSG00000255036.6	0.431694
intron_1_28579587_28579912	0.721121	Brain_Cerebellar_Hemisphere	0.983825	SNHG12	intron_1_28906099_28906424	ENSG00000197989.15	0.356962
intron_1_181050286_181052235	0.734676	Prostate	0.983826	MR1	intron_1_181019422_181021371	ENSG00000153029.16	-0.338912
intron_10_125852642_125853961	0.667857	Adipose_Visceral_Omentum	0.983827	DHX32	intron_10_127541211_127542530	ENSG00000089876.12	0.429091
intron_10_59268691_59269899	0.666879	Adipose_Visceral_Omentum	0.983827	FAM13C	intron_10_61028451_61029659	ENSG00000148541.13	0.430435
intron_10_60166653_60166824	0.664894	Adipose_Visceral_Omentum	0.983827	ANK3	intron_10_61926411_61926582	ENSG00000151150.22	0.433166
intron_10_73817554_73819532	0.666718	Adipose_Visceral_Omentum	0.983827	CAMK2G	intron_10_75577312_75579290	ENSG00000148660.22	0.430657
intron_10_73817554_73821682	0.666718	Adipose_Visceral_Omentum	0.983827	CAMK2G	intron_10_75577312_75581440	ENSG00000148660.22	-0.430657
intron_10_7788263_7796121	0.668235	Adipose_Visceral_Omentum	0.983827	ATP5F1C	intron_10_7830226_7838084	ENSG00000165629.20	0.428571
intron_10_88913458_88914534	0.666443	Adipose_Visceral_Omentum	0.983827	STAMBPL1	intron_10_90673215_90674291	ENSG00000138134.12	0.431034
intron_10_95684624_95685556	0.667537	Adipose_Visceral_Omentum	0.983827	TCTN3	intron_10_97444381_97445313	ENSG00000119977.22	-0.42953
intron_11_10623856_10625966	0.667196	Adipose_Visceral_Omentum	0.983827	IRAG1	intron_11_10645403_10647513	ENSG00000072952.20	-0.43
intron_11_1926709_1929810	0.666431	Adipose_Visceral_Omentum	0.983827	TNNT3	intron_11_1947939_1951040	ENSG00000130595.20	-0.431051
intron_11_2979237_2992254	0.666718	Adipose_Visceral_Omentum	0.983827	NAP1L4	intron_11_3000467_3013484	ENSG00000205531.14	0.430657
intron_11_35441693_35468001	0.66741	Adipose_Visceral_Omentum	0.983827	PAMR1	intron_11_35463241_35489549	ENSG00000149090.13	-0.429706
intron_11_44081320_44082065	0.664772	Adipose_Visceral_Omentum	0.983827	ACCS	intron_11_44102870_44103615	ENSG00000110455.14	0.433334
intron_11_78443758_78465876	0.665554	Adipose_Visceral_Omentum	0.983827	NARS2	intron_11_78154804_78176922	ENSG00000137513.11	-0.432258
intron_11_86464128_86465091	0.665992	Adipose_Visceral_Omentum	0.983827	ME3	intron_11_86175170_86176133	ENSG00000151376.18	-0.431655
intron_12_108562736_108564279	0.667543	Adipose_Visceral_Omentum	0.983827	ISCU	intron_12_108956512_108958055	ENSG00000136003.16	0.429522
intron_12_132085316_132090849	0.667196	Adipose_Visceral_Omentum	0.983827	ENSG00000291171	intron_12_132569861_132575394	ENSG00000291171.1	0.43
intron_12_132870783_132872285	0.667648	Adipose_Visceral_Omentum	0.983827	CHFR	intron_12_133447369_133448871	ENSG00000072609.18	-0.429379
intron_12_26979936_26980566	0.666388	Adipose_Visceral_Omentum	0.983827	TM7SF3	intron_12_27132869_27133499	ENSG00000064115.11	0.431111
intron_13_77002049_77015409	0.667001	Adipose_Visceral_Omentum	0.983827	FBXL3	intron_13_77576184_77589544	ENSG00000005812.11	-0.430267
intron_14_100361921_100375283	0.665874	Adipose_Visceral_Omentum	0.983827	WARS1	intron_14_100828258_100841620	ENSG00000140105.18	-0.431818
intron_14_100361921_100376260	0.665874	Adipose_Visceral_Omentum	0.983827	WARS1	intron_14_100828258_100842597	ENSG00000140105.18	-0.431818
intron_14_102721377_102722187	0.665761	Adipose_Visceral_Omentum	0.983827	RCOR1	intron_14_103187714_103188524	ENSG00000089902.10	0.431973
intron_14_21499802_21500495	0.666718	Adipose_Visceral_Omentum	0.983827	METTL3	intron_14_21967946_21968637	ENSG00000165819.12	-0.430657
intron_14_23954033_23954125	0.665174	Adipose_Visceral_Omentum	0.983827	DHRS4-AS1	intron_14_24423242_24423334	ENSG00000215256.6	-0.43278
intron_14_58288813_58291635	0.668109	Adipose_Visceral_Omentum	0.983827	PSMA3-AS1	intron_14_58755531_58758353	ENSG00000257621.9	-0.428744
intron_14_59473090_59474439	0.667465	Adipose_Visceral_Omentum	0.983827	L3HYPDH	intron_14_59939808_59941157	ENSG00000126790.12	-0.42963
intron_14_59473090_59474728	0.667465	Adipose_Visceral_Omentum	0.983827	L3HYPDH	intron_14_59939808_59941446	ENSG00000126790.12	-0.42963
intron_14_59473090_59475869	0.667465	Adipose_Visceral_Omentum	0.983827	L3HYPDH	intron_14_59939808_59942587	ENSG00000126790.12	0.42963
intron_14_77457982_77459616	0.668235	Adipose_Visceral_Omentum	0.983827	AHSA1	intron_14_77924325_77925959	ENSG00000100591.8	0.428571
intron_14_77458269_77459616	0.668235	Adipose_Visceral_Omentum	0.983827	AHSA1	intron_14_77924612_77925959	ENSG00000100591.8	-0.428571
intron_15_65607442_65611098	0.664458	Adipose_Visceral_Omentum	0.983827	INTS14	intron_15_65899780_65903436	ENSG00000138614.16	-0.433766
intron_15_81306166_81306420	0.665613	Adipose_Visceral_Omentum	0.983827	IL16	intron_15_81598507_81598761	ENSG00000172349.19	-0.432177
intron_15_90912664_90912877	0.664572	Adipose_Visceral_Omentum	0.983827	MAN2A2	intron_15_91455894_91456107	ENSG00000196547.15	0.43361
intron_16_16079478_16086824	0.665427	Adipose_Visceral_Omentum	0.983827	ABCC1	intron_16_16173335_16180681	ENSG00000103222.20	0.432432
intron_16_2769284_2769628	0.666052	Adipose_Visceral_Omentum	0.983827	SRRM2	intron_16_2819285_2819629	ENSG00000167978.18	0.431572
intron_16_56514680_56519746	0.664548	Adipose_Visceral_Omentum	0.983827	BBS2	intron_16_56548592_56553658	ENSG00000125124.14	-0.433642
intron_16_56514680_56519957	0.664548	Adipose_Visceral_Omentum	0.983827	BBS2	intron_16_56548592_56553869	ENSG00000125124.14	0.433642
intron_16_90027722_90031190	0.666919	Adipose_Visceral_Omentum	0.983827	GAS8	intron_16_90094130_90097598	ENSG00000141013.17	0.43038
intron_17_35367043_35367603	0.665552	Adipose_Visceral_Omentum	0.983827	SLFN11	intron_17_33694062_33694622	ENSG00000172716.17	-0.432261
intron_17_35367043_35373474	0.665552	Adipose_Visceral_Omentum	0.983827	SLFN11	intron_17_33694062_33700493	ENSG00000172716.17	-0.432261
intron_17_35367063_35367603	0.665552	Adipose_Visceral_Omentum	0.983827	SLFN11	intron_17_33694082_33694622	ENSG00000172716.17	0.432261
intron_17_44723022_44729905	0.667294	Adipose_Visceral_Omentum	0.983827	DBF4B	intron_17_42800390_42807273	ENSG00000161692.18	0.429864
intron_17_4735508_4736289	0.666718	Adipose_Visceral_Omentum	0.983827	CXCL16	intron_17_4638803_4639584	ENSG00000161921.17	-0.430657
intron_17_4735508_4738408	0.666718	Adipose_Visceral_Omentum	0.983827	CXCL16	intron_17_4638803_4641703	ENSG00000161921.17	0.430657
intron_17_5428211_5432542	0.6661	Adipose_Visceral_Omentum	0.983827	RPAIN	intron_17_5331531_5335862	ENSG00000129197.15	0.431507
intron_17_59958444_59962827	0.666368	Adipose_Visceral_Omentum	0.983827	RNFT1	intron_17_58035805_58040188	ENSG00000189050.16	-0.431138
intron_18_10540399_10546326	0.665348	Adipose_Visceral_Omentum	0.983827	NAPG	intron_18_10540396_10546323	ENSG00000134265.13	-0.432542
intron_18_23557190_23560231	0.664603	Adipose_Visceral_Omentum	0.983827	NPC1	intron_18_21137154_21140195	ENSG00000141458.13	0.433566
intron_18_683395_685921	0.666513	Adipose_Visceral_Omentum	0.983827	ENOSF1	intron_18_683395_685921	ENSG00000132199.20	0.430939
intron_19_12765724_12765927	0.667693	Adipose_Visceral_Omentum	0.983827	HOOK2	intron_19_12876538_12876741	ENSG00000095066.12	0.429316
intron_19_18560550_18562036	0.668235	Adipose_Visceral_Omentum	0.983827	KXD1	intron_19_18671360_18672846	ENSG00000105700.11	0.428571
intron_19_19055396_19055791	0.668057	Adipose_Visceral_Omentum	0.983827	ARMC6	intron_19_19166205_19166600	ENSG00000105676.14	-0.428816
intron_19_19630336_19630471	0.66523	Adipose_Visceral_Omentum	0.983827	GMIP	intron_19_19741145_19741280	ENSG00000089639.11	-0.432704
intron_1_109669371_109669471	0.664472	Adipose_Visceral_Omentum	0.983827	GSTM2	intron_1_110211993_110212093	ENSG00000213366.13	0.433747
intron_1_112550693_112555868	0.667537	Adipose_Visceral_Omentum	0.983827	ST7L	intron_1_113093315_113098490	ENSG00000007341.19	0.42953
intron_1_156971816_156976983	0.666513	Adipose_Visceral_Omentum	0.983827	ARHGEF11	intron_1_156941608_156946775	ENSG00000132694.19	0.430939
intron_1_161038075_161038880	0.665784	Adipose_Visceral_Omentum	0.983827	TSTD1	intron_1_161007865_161008670	ENSG00000215845.11	-0.431941
intron_1_21701602_21704262	0.665267	Adipose_Visceral_Omentum	0.983827	USP48	intron_1_22028095_22030755	ENSG00000090686.16	0.432653
intron_1_224308263_224311800	0.66518	Adipose_Visceral_Omentum	0.983827	NVL	intron_1_224495965_224499502	ENSG00000143748.18	0.432773
intron_1_235766277_235770160	0.664989	Adipose_Visceral_Omentum	0.983827	LYST	intron_1_235929577_235933460	ENSG00000143669.16	0.433036
intron_1_2588453_2588550	0.665288	Adipose_Visceral_Omentum	0.983827	PRXL2B	intron_1_2519892_2519989	ENSG00000157870.17	0.432624
intron_1_41849089_41918413	0.667503	Adipose_Visceral_Omentum	0.983827	HIVEP3	intron_1_42314760_42384084	ENSG00000127124.16	-0.429577
intron_1_93154888_93156036	0.666079	Adipose_Visceral_Omentum	0.983827	TMED5	intron_1_93620445_93621593	ENSG00000117500.13	-0.431535
intron_1_93154888_93156300	0.666079	Adipose_Visceral_Omentum	0.983827	TMED5	intron_1_93620445_93621857	ENSG00000117500.13	0.431535
intron_1_93156084_93156300	0.666079	Adipose_Visceral_Omentum	0.983827	TMED5	intron_1_93621641_93621857	ENSG00000117500.13	-0.431535
intron_20_33672422_33674224	0.665275	Adipose_Visceral_Omentum	0.983827	NECAB3	intron_20_32260228_32262030	ENSG00000125967.17	-0.432642
intron_20_45835116_45838268	0.665589	Adipose_Visceral_Omentum	0.983827	SNX21	intron_20_44463755_44466907	ENSG00000124104.19	0.43221
intron_20_49647078_49656568	0.664417	Adipose_Visceral_Omentum	0.983827	B4GALT5	intron_20_48263615_48273105	ENSG00000158470.5	-0.433824
intron_20_58670603_58673631	0.668235	Adipose_Visceral_Omentum	0.983827	STX16	intron_20_57245659_57248687	ENSG00000124222.22	0.428571
intron_20_63775962_63789821	0.664892	Adipose_Visceral_Omentum	0.983827	ZBTB46	intron_20_62407315_62421174	ENSG00000130584.12	-0.433168
intron_21_43865345_43903957	0.666368	Adipose_Visceral_Omentum	0.983827	AGPAT3	intron_21_45285226_45323838	ENSG00000160216.21	0.431138
intron_21_45643868_45668874	0.666692	Adipose_Visceral_Omentum	0.983827	PCBP3	intron_21_47063782_47088788	ENSG00000183570.17	-0.430693
intron_22_29767548_29769678	0.667866	Adipose_Visceral_Omentum	0.983827	UQCR10	intron_22_30163537_30165667	ENSG00000184076.13	-0.429078
intron_22_29767607_29769678	0.667866	Adipose_Visceral_Omentum	0.983827	UQCR10	intron_22_30163596_30165667	ENSG00000184076.13	0.429078
intron_22_37024810_37025002	0.665571	Adipose_Visceral_Omentum	0.983827	MPST	intron_22_37420851_37421043	ENSG00000128309.17	-0.432234
intron_22_37472528_37474512	0.665427	Adipose_Visceral_Omentum	0.983827	MFNG	intron_22_37868566_37870550	ENSG00000100060.18	-0.432432
intron_22_42141339_42141625	0.665703	Adipose_Visceral_Omentum	0.983827	CYP2D7	intron_22_42537349_42537635	ENSG00000205702.12	0.432053
intron_2_222916496_222918046	0.668235	Adipose_Visceral_Omentum	0.983827	ACSL3	intron_2_223781214_223782764	ENSG00000123983.15	-0.428571
intron_2_240598087_240598352	0.666718	Adipose_Visceral_Omentum	0.983827	CAPN10	intron_2_241537504_241537769	ENSG00000142330.20	0.430657
intron_2_70050268_70051203	0.666858	Adipose_Visceral_Omentum	0.983827	PCBP1-AS1	intron_2_70277400_70278335	ENSG00000179818.17	0.430464
intron_2_70051305_70053731	0.666858	Adipose_Visceral_Omentum	0.983827	PCBP1-AS1	intron_2_70278437_70280863	ENSG00000179818.17	-0.430464
intron_2_70051305_70055714	0.666858	Adipose_Visceral_Omentum	0.983827	PCBP1-AS1	intron_2_70278437_70282846	ENSG00000179818.17	0.430464
intron_2_70053792_70055714	0.666858	Adipose_Visceral_Omentum	0.983827	PCBP1-AS1	intron_2_70280924_70282846	ENSG00000179818.17	-0.430464
intron_3_129458677_129461228	0.664698	Adipose_Visceral_Omentum	0.983827	IFT122	intron_3_129177520_129180071	ENSG00000163913.14	-0.433437
intron_3_129461304_129463560	0.664698	Adipose_Visceral_Omentum	0.983827	IFT122	intron_3_129180147_129182403	ENSG00000163913.14	-0.433437
intron_3_129464781_129469342	0.664698	Adipose_Visceral_Omentum	0.983827	IFT122	intron_3_129183624_129188185	ENSG00000163913.14	0.433437
intron_3_134371494_134373686	0.666792	Adipose_Visceral_Omentum	0.983827	AMOTL2	intron_3_134090336_134092528	ENSG00000114019.15	-0.430556
intron_3_134371494_134374342	0.666792	Adipose_Visceral_Omentum	0.983827	AMOTL2	intron_3_134090336_134093184	ENSG00000114019.15	0.430556
intron_3_47857512_47870813	0.665506	Adipose_Visceral_Omentum	0.983827	MAP4	intron_3_47899002_47912303	ENSG00000047849.22	-0.432323
intron_3_48752317_48756379	0.665724	Adipose_Visceral_Omentum	0.983827	PRKAR2A	intron_3_48789750_48793812	ENSG00000114302.17	-0.432024
intron_3_52420435_52420903	0.665093	Adipose_Visceral_Omentum	0.983827	PHF7	intron_3_52454451_52454919	ENSG00000010318.22	-0.432892
intron_3_64561768_64568659	0.667285	Adipose_Visceral_Omentum	0.983827	ADAMTS9-AS1	intron_3_64547444_64554335	ENSG00000241158.7	-0.429877
intron_4_39473211_39477063	0.664441	Adipose_Visceral_Omentum	0.983827	LIAS	intron_4_39474831_39478683	ENSG00000121897.15	-0.43379
intron_4_48892889_48894006	0.66516	Adipose_Visceral_Omentum	0.983827	OCIAD2	intron_4_48894906_48896023	ENSG00000145247.12	0.432799
intron_4_77030970_77039073	0.666667	Adipose_Visceral_Omentum	0.983827	SEPTIN11	intron_4_77952123_77960226	ENSG00000138758.12	-0.430727
intron_4_77056323_77058507	0.666667	Adipose_Visceral_Omentum	0.983827	CCNI	intron_4_77977476_77979660	ENSG00000118816.11	0.430727
intron_5_75587058_75590344	0.666919	Adipose_Visceral_Omentum	0.983827	POLK	intron_5_74882883_74886169	ENSG00000122008.16	0.43038
intron_5_87408186_87409088	0.666763	Adipose_Visceral_Omentum	0.983827	CCNH	intron_5_86704003_86704905	ENSG00000134480.16	-0.430595
intron_5_87408186_87409290	0.666763	Adipose_Visceral_Omentum	0.983827	CCNH	intron_5_86704003_86705107	ENSG00000134480.16	0.430595
intron_5_87409129_87409290	0.666763	Adipose_Visceral_Omentum	0.983827	CCNH	intron_5_86704946_86705107	ENSG00000134480.16	-0.430595
intron_6_28230488_28232562	0.664512	Adipose_Visceral_Omentum	0.983827	ZSCAN9	intron_6_28198266_28200340	ENSG00000137185.13	0.433692
intron_6_3140509_3152488	0.667816	Adipose_Visceral_Omentum	0.983827	BPHL	intron_6_3140743_3152722	ENSG00000137274.13	0.429147
intron_6_3140509_3152538	0.667816	Adipose_Visceral_Omentum	0.983827	BPHL	intron_6_3140743_3152772	ENSG00000137274.13	-0.429147
intron_6_3150145_3152488	0.667898	Adipose_Visceral_Omentum	0.983827	BPHL	intron_6_3150379_3152722	ENSG00000137274.13	-0.429035
intron_6_57924591_57926426	0.667583	Adipose_Visceral_Omentum	0.983827	ENSG00000283352	intron_6_58250869_58252704	ENSG00000283352.1	-0.429468
intron_6_57924591_57926426	0.667583	Adipose_Visceral_Omentum	0.983827	GUSBP4	intron_6_58250869_58252704	ENSG00000239650.4	-0.429468
intron_7_103092653_103097277	0.664316	Adipose_Visceral_Omentum	0.983827	ARMC10	intron_7_102733100_102737724	ENSG00000170632.14	0.433962
intron_7_133253187_133253540	0.664546	Adipose_Visceral_Omentum	0.983827	EXOC4	intron_7_132937943_132938296	ENSG00000131558.15	-0.433645
intron_7_133253187_133274982	0.664546	Adipose_Visceral_Omentum	0.983827	EXOC4	intron_7_132937943_132959737	ENSG00000131558.15	0.433645
intron_7_140129653_140133539	0.666718	Adipose_Visceral_Omentum	0.983827	KDM7A	intron_7_139829453_139833339	ENSG00000006459.11	0.430657
intron_7_149475480_149476922	0.668235	Adipose_Visceral_Omentum	0.983827	ZNF746	intron_7_149172571_149174013	ENSG00000181220.18	0.428571
intron_7_149475483_149476922	0.668235	Adipose_Visceral_Omentum	0.983827	ZNF746	intron_7_149172574_149174013	ENSG00000181220.18	-0.428571
intron_7_23598051_23604086	0.665403	Adipose_Visceral_Omentum	0.983827	CCDC126	intron_7_23637670_23643705	ENSG00000169193.12	0.432465
intron_7_23598051_23611171	0.668235	Adipose_Visceral_Omentum	0.983827	CCDC126	intron_7_23637670_23650790	ENSG00000169193.12	0.428571
intron_7_5840075_5840690	0.664388	Adipose_Visceral_Omentum	0.983827	ENSG00000291099	intron_7_5879706_5880321	ENSG00000291099.1	-0.433862
intron_7_5840075_5840690	0.664388	Adipose_Visceral_Omentum	0.983827	ZNF815P	intron_7_5879706_5880321	ENSG00000235944.11	-0.433862
intron_7_64917118_64917581	0.6643	Adipose_Visceral_Omentum	0.983827	ZNF273	intron_7_64377496_64377959	ENSG00000198039.12	0.433984
intron_7_77661333_77685202	0.665153	Adipose_Visceral_Omentum	0.983827	APTR	intron_7_77290650_77314519	ENSG00000214293.11	0.43281
intron_8_132615097_132622611	0.667503	Adipose_Visceral_Omentum	0.983827	DNAAF11	intron_8_133627343_133634857	ENSG00000129295.10	0.429577
intron_8_144780280_144787279	0.666985	Adipose_Visceral_Omentum	0.983827	ZNF34	intron_8_146005665_146012664	ENSG00000196378.13	-0.430289
intron_8_22177139_22177852	0.667891	Adipose_Visceral_Omentum	0.983827	BMP1	intron_8_22034652_22035365	ENSG00000168487.20	0.429045
intron_8_28780994_28787829	0.667026	Adipose_Visceral_Omentum	0.983827	INTS9	intron_8_28638511_28645346	ENSG00000104299.15	-0.430233
intron_8_30544624_30558887	0.668235	Adipose_Visceral_Omentum	0.983827	RBPMS	intron_8_30402141_30416404	ENSG00000157110.16	0.428571
intron_8_94250587_94252019	0.66614	Adipose_Visceral_Omentum	0.983827	GEM	intron_8_95262815_95264247	ENSG00000164949.8	-0.431452
intron_9_120528797_120529978	0.665051	Adipose_Visceral_Omentum	0.983827	CDK5RAP2	intron_9_123291075_123292256	ENSG00000136861.19	-0.43295
intron_9_19369987_19371756	0.664871	Adipose_Visceral_Omentum	0.983827	DENND4C	intron_9_19369985_19371754	ENSG00000137145.21	-0.433198
intron_9_93663635_93665686	0.66794	Adipose_Visceral_Omentum	0.983827	PHF2	intron_9_96425917_96427968	ENSG00000197724.11	-0.428977
intron_9_97326669_97328020	0.665964	Adipose_Visceral_Omentum	0.983827	CCDC180	intron_9_100088951_100090302	ENSG00000197816.16	0.431694
intron_9_97326669_97328020	0.665964	Adipose_Visceral_Omentum	0.983827	SUGT1P4-STRA6LP-CCDC180	intron_9_100088951_100090302	ENSG00000255036.6	0.431694
intron_1_37978827_37978988	0.694322	smultixcan	0.98383	SF3A3	intron_1_38444499_38444660	ENSG00000183431.12	-1.38778e-17
intron_7_92071009_92076855	0.69433	smultixcan	0.98383	AKAP9	intron_7_91700323_91706169	ENSG00000127914.19	0.631794
intron_10_58361401_58361495	0.635643	Nerve_Tibial	0.98383	UBE2D1	intron_10_60121161_60121255	ENSG00000072401.15	0.4738
intron_17_44723022_44729905	0.667294	Lung	0.98383	DBF4B	intron_17_42800390_42807273	ENSG00000161692.18	0.429864
intron_1_43592601_43598720	0.64722	Uterus	0.98383	PTPRF	intron_1_44058272_44064391	ENSG00000142949.17	-0.457627
intron_7_64982116_64989947	0.64722	Uterus	0.98383	ZNF117	intron_7_64442494_64450325	ENSG00000152926.16	-0.457627
intron_10_24438479_24473228	0.63091	Brain_Hypothalamus	0.98383	KIAA1217	intron_10_24727408_24762157	ENSG00000120549.19	-0.480447
intron_11_72035975_72040959	0.631437	Brain_Hypothalamus	0.98383	NUMA1	intron_11_71747021_71752005	ENSG00000137497.19	0.479705
intron_11_72035975_72041823	0.631437	Brain_Hypothalamus	0.98383	NUMA1	intron_11_71747021_71752869	ENSG00000137497.19	-0.479705
intron_12_50112301_50118493	0.631617	Brain_Hypothalamus	0.98383	COX14	intron_12_50506084_50512276	ENSG00000178449.9	0.479452
intron_16_4358483_4359296	0.631227	Brain_Hypothalamus	0.98383	CORO7-PAM16	intron_16_4408484_4409297	ENSG00000103426.12	0.48
intron_16_4358483_4359296	0.631227	Brain_Hypothalamus	0.98383	CORO7	intron_16_4408484_4409297	ENSG00000262246.6	0.48
intron_18_48758405_48761390	0.631561	Brain_Hypothalamus	0.98383	CTIF	intron_18_46284776_46287761	ENSG00000134030.14	-0.479531
intron_18_48758411_48761390	0.631561	Brain_Hypothalamus	0.98383	CTIF	intron_18_46284782_46287761	ENSG00000134030.14	0.479531
intron_2_154140505_154242030	0.63104	Brain_Hypothalamus	0.98383	GALNT13	intron_2_154997018_155098543	ENSG00000144278.15	0.480263
intron_2_28971114_28994725	0.631173	Brain_Hypothalamus	0.98383	TOGARAM2	intron_2_29193980_29217591	ENSG00000189350.13	-0.480076
intron_2_31249468_31260510	0.631605	Brain_Hypothalamus	0.98383	EHD3	intron_2_31472334_31483376	ENSG00000013016.16	-0.479469
intron_3_25615586_25618654	0.631227	Brain_Hypothalamus	0.98383	TOP2B	intron_3_25657077_25660145	ENSG00000077097.17	0.48
intron_3_42619708_42620016	0.63142	Brain_Hypothalamus	0.98383	NKTR	intron_3_42661200_42661508	ENSG00000114857.19	0.47973
intron_5_57246484_57247075	0.631363	Brain_Hypothalamus	0.98383	GPBP1	intron_5_56542311_56542902	ENSG00000062194.16	0.47981
intron_5_57247215_57249409	0.631363	Brain_Hypothalamus	0.98383	GPBP1	intron_5_56543042_56545236	ENSG00000062194.16	0.47981
intron_5_57247215_57249454	0.631363	Brain_Hypothalamus	0.98383	GPBP1	intron_5_56543042_56545281	ENSG00000062194.16	-0.47981
intron_9_76392569_76394090	0.630858	Brain_Hypothalamus	0.98383	RFK	intron_9_79007485_79009006	ENSG00000135002.12	-0.480519
intron_14_64220637_64221534	0.63571	Nerve_Tibial	0.983831	SYNE2	intron_14_64687355_64688252	ENSG00000054654.20	-0.473706
intron_2_10046419_10047650	0.694341	smultixcan	0.983832	KLF11	intron_2_10186546_10187777	ENSG00000172059.11	0.392971
intron_5_177957679_177959719	0.686522	Thyroid	0.983833	ENSG00000249684	intron_5_177384680_177386720	ENSG00000249684.6	-0.40358
intron_8_27966542_27987504	0.686496	Thyroid	0.983833	SCARA5	intron_8_27824059_27845021	ENSG00000168079.17	0.403614
intron_3_126407252_126414085	0.681926	Testis	0.983834	CFAP100	intron_3_126126095_126132928	ENSG00000163885.12	0.409836
intron_2_171925641_171946708	0.636812	Heart_Atrial_Appendage	0.983834	HAT1	intron_2_172782151_172803228	ENSG00000128708.13	-0.472161
intron_10_132324373_132331436	0.663401	Brain_Caudate_basal_ganglia	0.983838	STK32C	intron_10_134137877_134144940	ENSG00000165752.17	0.435223
intron_10_70885929_70888531	0.663015	Brain_Caudate_basal_ganglia	0.983838	PCBD1	intron_10_72645686_72648288	ENSG00000166228.9	0.435754
intron_12_123699810_123700037	0.663291	Brain_Caudate_basal_ganglia	0.983838	TCTN2	intron_12_124184357_124184584	ENSG00000168778.13	0.435374
intron_13_51797908_51799534	0.663015	Brain_Caudate_basal_ganglia	0.983838	DHRS12	intron_13_52372044_52373670	ENSG00000102796.12	0.435754
intron_13_51797908_51799534	0.663015	Brain_Caudate_basal_ganglia	0.983838	ENSG00000285444	intron_13_52372044_52373670	ENSG00000285444.1	0.435754
intron_14_64220637_64221534	0.663659	Brain_Caudate_basal_ganglia	0.983838	SYNE2	intron_14_64687355_64688252	ENSG00000054654.20	-0.434868
intron_15_75339104_75339264	0.66372	Brain_Caudate_basal_ganglia	0.983838	COMMD4	intron_15_75631445_75631605	ENSG00000140365.16	0.434783
intron_17_27585661_27588475	0.663098	Brain_Caudate_basal_ganglia	0.983838	KSR1	intron_17_25912687_25915501	ENSG00000141068.15	0.435641
intron_17_5536940_5539415	0.66362	Brain_Caudate_basal_ganglia	0.983838	NLRP1	intron_17_5440260_5442735	ENSG00000091592.17	0.434921
intron_1_204977725_204978968	0.663603	Brain_Caudate_basal_ganglia	0.983838	NFASC	intron_1_204946853_204948096	ENSG00000163531.17	-0.434944
intron_1_206605507_206608236	0.663139	Brain_Caudate_basal_ganglia	0.983838	EIF2D	intron_1_206778860_206781589	ENSG00000143486.16	-0.435583
intron_20_19935607_19956615	0.66372	Brain_Caudate_basal_ganglia	0.983838	RIN2	intron_20_19916251_19937259	ENSG00000132669.14	0.434783
intron_2_215379317_215380811	0.66372	Brain_Caudate_basal_ganglia	0.983838	FN1	intron_2_216244040_216245534	ENSG00000115414.21	0.434783
intron_2_215379317_215382212	0.66372	Brain_Caudate_basal_ganglia	0.983838	FN1	intron_2_216244040_216246935	ENSG00000115414.21	-0.434783
intron_2_215381080_215382212	0.66372	Brain_Caudate_basal_ganglia	0.983838	FN1	intron_2_216245803_216246935	ENSG00000115414.21	0.434783
intron_2_69963500_69988742	0.663406	Brain_Caudate_basal_ganglia	0.983838	PCBP1-AS1	intron_2_70190632_70215874	ENSG00000179818.17	-0.435216
intron_3_14923348_14923977	0.663095	Brain_Caudate_basal_ganglia	0.983838	FGD5-AS1	intron_3_14964855_14965484	ENSG00000225733.8	0.435644
intron_5_876212_878355	0.662984	Brain_Caudate_basal_ganglia	0.983838	BRD9	intron_5_876327_878470	ENSG00000028310.18	-0.435798
intron_6_75890265_75891228	0.663334	Brain_Caudate_basal_ganglia	0.983838	MYO6	intron_6_76599982_76600945	ENSG00000196586.17	0.435315
intron_7_133253187_133274982	0.663189	Brain_Caudate_basal_ganglia	0.983838	EXOC4	intron_7_132937943_132959737	ENSG00000131558.15	0.435514
intron_7_142862833_142863127	0.663586	Brain_Caudate_basal_ganglia	0.983838	EPHB6	intron_7_142560591_142560885	ENSG00000106123.12	0.434968
intron_8_22025521_22025647	0.662911	Brain_Caudate_basal_ganglia	0.983838	NPM2	intron_8_21883032_21883158	ENSG00000158806.14	0.435897
intron_17_18699275_18699360	0.647443	Skin_Sun_Exposed_Lower_leg	0.983839	TRIM16L	intron_17_18602588_18602673	ENSG00000291110.1	-0.457317
intron_18_226901_244302	0.647487	Skin_Sun_Exposed_Lower_leg	0.983839	THOC1	intron_18_226901_244302	ENSG00000079134.13	-0.457256
intron_20_34736758_34740363	0.647568	Skin_Sun_Exposed_Lower_leg	0.983839	NCOA6	intron_20_33324562_33328167	ENSG00000198646.14	0.457143
intron_20_34743341_34746807	0.647568	Skin_Sun_Exposed_Lower_leg	0.983839	NCOA6	intron_20_33331145_33334611	ENSG00000198646.14	0.457143
intron_6_3000085_3006468	0.647614	Skin_Sun_Exposed_Lower_leg	0.983839	NQO2	intron_6_3000319_3006702	ENSG00000124588.22	0.45708
intron_7_64898054_64917030	0.647625	Skin_Sun_Exposed_Lower_leg	0.983839	ZNF273	intron_7_64358432_64377408	ENSG00000198039.12	-0.457064
intron_9_104764300_104766325	0.647443	Skin_Sun_Exposed_Lower_leg	0.983839	NIPSNAP3B	intron_9_107526581_107528606	ENSG00000165028.12	-0.457317
intron_9_35539108_35546430	0.647567	Skin_Sun_Exposed_Lower_leg	0.983839	RUSC2	intron_9_35539105_35546427	ENSG00000198853.12	0.457145
intron_11_46370009_46371313	0.67334	Esophagus_Muscularis	0.98384	DGKZ	intron_11_46391559_46392863	ENSG00000149091.15	0.421569
intron_18_49418057_49430255	0.67331	Esophagus_Muscularis	0.98384	DYM	intron_18_46944427_46956625	ENSG00000141627.14	0.42161
intron_12_43773072_43773965	0.63265	Pancreas	0.98384	IRAK4	intron_12_44166875_44167768	ENSG00000198001.16	-0.478
intron_13_99517681_99520036	0.63258	Pancreas	0.98384	TM9SF2	intron_13_100169935_100172290	ENSG00000125304.10	0.478099
intron_17_19378101_19378896	0.632353	Pancreas	0.98384	MAPK7	intron_17_19281414_19282209	ENSG00000166484.20	0.478417
intron_17_80288755_80289659	0.632615	Pancreas	0.98384	RNF213	intron_17_78262554_78263458	ENSG00000173821.20	0.478049
intron_19_51880877_51886821	0.632635	Pancreas	0.98384	ZNF577	intron_19_52384130_52390074	ENSG00000161551.15	0.478022
intron_19_51880877_51890833	0.632635	Pancreas	0.98384	ZNF577	intron_19_52384130_52394086	ENSG00000161551.15	-0.478022
intron_1_95027260_95064866	0.632635	Pancreas	0.98384	ALG14	intron_1_95492816_95530422	ENSG00000172339.10	0.478022
intron_22_50524424_50525472	0.632244	Pancreas	0.98384	SCO2	intron_22_50962853_50963901	ENSG00000284194.3	-0.478571
intron_2_88591052_88593272	0.632465	Pancreas	0.98384	EIF2AK3	intron_2_88890570_88892790	ENSG00000172071.15	-0.478261
intron_7_65974401_65974526	0.632244	Pancreas	0.98384	GUSB	intron_7_65439388_65439513	ENSG00000169919.17	-0.478571
intron_7_65974441_65974526	0.632244	Pancreas	0.98384	GUSB	intron_7_65439428_65439513	ENSG00000169919.17	0.478571
intron_7_65974704_65976015	0.632244	Pancreas	0.98384	GUSB	intron_7_65439691_65441002	ENSG00000169919.17	0.478571
intron_8_71963048_72052539	0.632446	Pancreas	0.98384	MSC-AS1	intron_8_72875283_72964774	ENSG00000235531.11	-0.478287
intron_8_86369031_86374030	0.632465	Pancreas	0.98384	WWP1	intron_8_87381260_87386259	ENSG00000123124.14	-0.478261
intron_11_76065788_76115924	0.724133	Adipose_Subcutaneous	0.983841	UVRAG	intron_11_75776832_75826968	ENSG00000198382.9	0.352941
intron_16_4408251_4412356	0.724006	Adipose_Subcutaneous	0.983841	CORO7-PAM16	intron_16_4458252_4462357	ENSG00000103426.12	0.35311
intron_16_4408251_4412356	0.724006	Adipose_Subcutaneous	0.983841	CORO7	intron_16_4458252_4462357	ENSG00000262246.6	0.35311
intron_1_1642508_1645126	0.724129	Adipose_Subcutaneous	0.983841	CDK11B	intron_1_1577869_1580487	ENSG00000248333.9	-0.352946
intron_1_1642508_1649499	0.724129	Adipose_Subcutaneous	0.983841	CDK11B	intron_1_1577869_1584546	ENSG00000248333.9	0.352946
intron_7_135193672_135194934	0.724133	Adipose_Subcutaneous	0.983841	WDR91	intron_7_134878424_134879686	ENSG00000105875.15	0.352941
intron_12_96003920_96006314	0.717664	Brain_Cerebellum	0.983841	LTA4H	intron_12_96397698_96400092	ENSG00000111144.10	-0.361582
intron_12_96003981_96006314	0.717664	Brain_Cerebellum	0.983841	LTA4H	intron_12_96397759_96400092	ENSG00000111144.10	0.361582
intron_1_112710851_112711266	0.717697	Brain_Cerebellum	0.983841	ENSG00000271810	intron_1_113253473_113253888	ENSG00000271810.5	0.361538
intron_21_32741622_32743248	0.717654	Brain_Cerebellum	0.983841	PAXBP1	intron_21_34113933_34115559	ENSG00000159086.15	-0.361596
intron_3_42653883_42658275	0.717724	Brain_Cerebellum	0.983841	ZBTB47	intron_3_42695375_42699767	ENSG00000114853.15	-0.361502
intron_12_6830770_6831216	0.64773	Skin_Sun_Exposed_Lower_leg	0.983844	P3H3	intron_12_6939934_6940380	ENSG00000110811.20	0.456918
intron_1_52436963_52438220	0.647696	Skin_Sun_Exposed_Lower_leg	0.983844	TUT4	intron_1_52902635_52903892	ENSG00000134744.14	-0.456965
intron_12_51985348_51986818	0.694397	smultixcan	0.983845	ACVR1B	intron_12_52379132_52380602	ENSG00000135503.13	0.621806
intron_15_40562007_40562772	0.694425	smultixcan	0.983845	CCDC32	intron_15_40854206_40854971	ENSG00000128891.17	0.392857
intron_17_31865438_31868046	0.694408	smultixcan	0.983845	UTP6	intron_17_30192457_30195065	ENSG00000108651.10	-0.746676
intron_1_94931985_94962925	0.694425	smultixcan	0.983845	CNN3-DT	intron_1_95397541_95428481	ENSG00000235501.8	-0.353571
intron_20_25496803_25498210	0.694425	smultixcan	0.983845	NINL	intron_20_25477439_25478846	ENSG00000101004.16	-0.280612
intron_2_178126184_178129397	0.694388	smultixcan	0.983845	RBM45	intron_2_178990911_178994124	ENSG00000155636.15	0.859924
intron_3_28478931_28492127	0.694425	smultixcan	0.983845	ZCWPW2	intron_3_28520422_28533618	ENSG00000206559.8	-0.392857
intron_4_70802983_70806516	0.694405	smultixcan	0.983845	RUFY3	intron_4_71668700_71672233	ENSG00000018189.13	-0.612898
intron_11_691598_694759	0.636817	Brain_Anterior_cingulate_cortex_BA24	0.983845	DEAF1	intron_11_691598_694759	ENSG00000177030.19	-0.472153
intron_14_31427792_31428144	0.636634	Brain_Anterior_cingulate_cortex_BA24	0.983845	ENSG00000203546	intron_14_31896998_31897350	ENSG00000203546.7	0.47241
intron_16_24191230_24219961	0.637212	Brain_Anterior_cingulate_cortex_BA24	0.983845	PRKCB	intron_16_24202551_24231282	ENSG00000166501.14	-0.471601
intron_16_84405244_84408405	0.637073	Brain_Anterior_cingulate_cortex_BA24	0.983845	ATP2C2	intron_16_84438850_84442011	ENSG00000064270.13	-0.471795
intron_19_3619242_3620127	0.637159	Brain_Anterior_cingulate_cortex_BA24	0.983845	CACTIN	intron_19_3619240_3620125	ENSG00000105298.14	-0.471675
intron_1_224304812_224305034	0.637209	Brain_Anterior_cingulate_cortex_BA24	0.983845	NVL	intron_1_224492514_224492736	ENSG00000143748.18	-0.471605
intron_2_171925641_171946708	0.636812	Brain_Anterior_cingulate_cortex_BA24	0.983845	HAT1	intron_2_172782151_172803228	ENSG00000128708.13	-0.472161
intron_2_218622878_218628029	0.636821	Brain_Anterior_cingulate_cortex_BA24	0.983845	PLCD4	intron_2_219487601_219492752	ENSG00000115556.14	0.472149
intron_2_64553409_64567562	0.63694	Brain_Anterior_cingulate_cortex_BA24	0.983845	AFTPH	intron_2_64780543_64794696	ENSG00000119844.17	-0.471981
intron_2_73870352_73873352	0.636737	Brain_Anterior_cingulate_cortex_BA24	0.983845	STAMBP	intron_2_74097479_74100479	ENSG00000124356.17	-0.472266
intron_4_121761695_121761830	0.637073	Brain_Anterior_cingulate_cortex_BA24	0.983845	SMIM43	intron_4_122682850_122682985	ENSG00000164112.14	0.471795
intron_4_146175811_146182912	0.637047	Brain_Anterior_cingulate_cortex_BA24	0.983845	LSM6	intron_4_147096963_147104064	ENSG00000164167.12	0.471831
intron_6_106652582_106654730	0.637047	Brain_Anterior_cingulate_cortex_BA24	0.983845	QRSL1	intron_6_107100457_107102605	ENSG00000130348.11	-0.471831
intron_9_34647705_34647832	0.637142	Brain_Anterior_cingulate_cortex_BA24	0.983845	GALT	intron_9_34647702_34647829	ENSG00000213930.12	0.471698
intron_9_34647961_34648048	0.637142	Brain_Anterior_cingulate_cortex_BA24	0.983845	GALT	intron_9_34647958_34648045	ENSG00000213930.12	0.471698
intron_17_50970856_50974771	0.68201	Testis	0.983846	SPAG9	intron_17_49048217_49052132	ENSG00000008294.22	-0.409722
intron_19_49802141_49802534	0.68201	Testis	0.983846	AP2A1	intron_19_50305398_50305791	ENSG00000196961.13	-0.409722
intron_21_41713936_41714020	0.68196	Testis	0.983846	LINC00479	intron_21_43134096_43134180	ENSG00000236384.7	0.409789
intron_22_16647257_16647663	0.682043	Testis	0.983846	TPTEP1	intron_22_17128147_17128553	ENSG00000290418.1	-0.409677
intron_5_178054807_178055369	0.682024	Testis	0.983846	FAM153CP	intron_5_177481808_177482370	ENSG00000204677.13	-0.409703
intron_8_25410202_25411194	0.68203	Testis	0.983846	DOCK5	intron_8_25267718_25268710	ENSG00000147459.18	0.409694
intron_15_64131892_64134664	0.662535	Muscle_Skeletal	0.983846	SNX1	intron_15_64424091_64426863	ENSG00000028528.15	-0.436416
intron_12_106956065_106957082	0.636985	Heart_Atrial_Appendage	0.983847	TMEM263	intron_12_107349843_107350860	ENSG00000151135.10	-0.471919
intron_15_78759578_78762403	0.637047	Heart_Atrial_Appendage	0.983847	ADAMTS7	intron_15_79051920_79054745	ENSG00000136378.15	-0.471831
intron_22_50577934_50578549	0.637037	Heart_Atrial_Appendage	0.983847	CHKB-CPT1B	intron_22_51016363_51016978	ENSG00000254413.8	0.471845
intron_6_106652384_106652467	0.637047	Heart_Atrial_Appendage	0.983847	QRSL1	intron_6_107100259_107100342	ENSG00000130348.11	0.471831
intron_6_106652582_106654730	0.637047	Heart_Atrial_Appendage	0.983847	QRSL1	intron_6_107100457_107102605	ENSG00000130348.11	-0.471831
intron_6_25115100_25137620	0.636991	Heart_Atrial_Appendage	0.983847	CMAHP	intron_6_25115328_25137848	ENSG00000168405.18	0.47191
intron_3_101343954_101347872	0.632879	Artery_Tibial	0.983848	SENP7	intron_3_101062798_101066716	ENSG00000138468.16	-0.477679
intron_11_65393674_65394041	0.673442	Esophagus_Muscularis	0.983851	FRMD8	intron_11_65161145_65161512	ENSG00000126391.14	-0.421429
intron_16_88727661_88731706	0.673717	Esophagus_Muscularis	0.983851	PIEZO1	intron_16_88794069_88798114	ENSG00000103335.22	-0.421053
intron_1_169593724_169594692	0.673717	Esophagus_Muscularis	0.983851	SELP	intron_1_169562962_169563930	ENSG00000174175.17	-0.421053
intron_1_45634236_45640210	0.673717	Esophagus_Muscularis	0.983851	GPBP1L1	intron_1_46099908_46105882	ENSG00000159592.11	-0.421053
intron_22_17803861_17808844	0.673442	Esophagus_Muscularis	0.983851	MICAL3	intron_22_18286627_18291610	ENSG00000243156.9	-0.421429
intron_3_9756816_9759234	0.673611	Esophagus_Muscularis	0.983851	OGG1	intron_3_9798500_9800918	ENSG00000114026.22	-0.421197
intron_6_57947177_57948873	0.673565	Esophagus_Muscularis	0.983851	LINC00680	intron_6_58273455_58275151	ENSG00000290555.1	0.421261
intron_6_57947177_57948918	0.673565	Esophagus_Muscularis	0.983851	LINC00680	intron_6_58273455_58275196	ENSG00000290555.1	0.421261
intron_7_5995389_5995534	0.673565	Esophagus_Muscularis	0.983851	PMS2	intron_7_6035020_6035165	ENSG00000122512.17	0.42126
intron_3_100795851_100796409	0.663809	Brain_Caudate_basal_ganglia	0.983853	ABI3BP	intron_3_100514695_100515253	ENSG00000154175.18	-0.43466
intron_9_92311259_92314267	0.663777	Brain_Caudate_basal_ganglia	0.983853	NOL8	intron_9_95073541_95076549	ENSG00000198000.12	-0.434705
intron_15_101431463_101431990	0.647865	Skin_Sun_Exposed_Lower_leg	0.983855	PCSK6	intron_15_101971668_101972195	ENSG00000140479.18	-0.456731
intron_16_31476185_31476481	0.647869	Skin_Sun_Exposed_Lower_leg	0.983855	TGFB1I1	intron_16_31487506_31487802	ENSG00000140682.19	-0.456724
intron_17_81665584_81666146	0.647864	Skin_Sun_Exposed_Lower_leg	0.983855	OXLD1	intron_17_79632614_79633176	ENSG00000204237.5	0.456731
intron_19_1114422_1116021	0.647784	Skin_Sun_Exposed_Lower_leg	0.983855	SBNO2	intron_19_1114421_1116020	ENSG00000064932.16	0.456842
intron_22_16611893_16614077	0.661516	Skin_Not_Sun_Exposed_Suprapubic	0.983857	ENSG00000283633	intron_22_17092783_17094967	ENSG00000283633.1	-0.437821
intron_22_16611893_16614077	0.661516	Skin_Not_Sun_Exposed_Suprapubic	0.983857	TPTEP1	intron_22_17092783_17094967	ENSG00000290418.1	-0.437821
intron_4_86103244_86107223	0.634787	Artery_Aorta	0.983857	MAPK10	intron_4_87024397_87028376	ENSG00000109339.24	-0.475
intron_7_11111467_11169416	0.634915	Artery_Aorta	0.983857	PHF14	intron_7_11151094_11209043	ENSG00000106443.17	0.47482
intron_7_66588580_66592257	0.634915	Artery_Aorta	0.983857	ENSG00000291136	intron_7_66053567_66057244	ENSG00000291136.1	-0.47482
intron_9_134135842_134139820	0.634915	Artery_Aorta	0.983857	WDR5	intron_9_137000964_137004942	ENSG00000196363.10	-0.47482
intron_11_75268959_75271701	0.694986	Cells_EBV-transformed_lymphocytes	0.983857	ARRB1	intron_11_74980003_74982745	ENSG00000137486.17	0.392097
intron_12_130791916_130798525	0.695138	Cells_EBV-transformed_lymphocytes	0.983857	STX2	intron_12_131276461_131283070	ENSG00000111450.15	-0.391892
intron_12_130791977_130795995	0.695138	Cells_EBV-transformed_lymphocytes	0.983857	STX2	intron_12_131276522_131280540	ENSG00000111450.15	-0.391892
intron_12_130791977_130798525	0.695138	Cells_EBV-transformed_lymphocytes	0.983857	STX2	intron_12_131276522_131283070	ENSG00000111450.15	0.391892
intron_16_3672820_3674339	0.694943	Cells_EBV-transformed_lymphocytes	0.983857	TRAP1	intron_16_3722821_3724340	ENSG00000126602.11	0.392155
intron_7_5989955_5991973	0.695058	Cells_EBV-transformed_lymphocytes	0.983857	PMS2	intron_7_6029586_6031604	ENSG00000122512.17	-0.392
intron_12_6830770_6831216	0.585928	Heart_Left_Ventricle	0.983861	P3H3	intron_12_6939934_6940380	ENSG00000110811.20	-0.544747
intron_1_39570002_39571234	0.585938	Heart_Left_Ventricle	0.983861	PABPC4	intron_1_40035674_40036906	ENSG00000090621.15	0.544731
intron_19_57456182_57476634	0.72121	Brain_Cerebellar_Hemisphere	0.983861	ENSG00000268163	intron_19_57967550_57988002	ENSG00000268163.1	-0.356842
intron_20_31637962_31639018	0.721191	Brain_Cerebellar_Hemisphere	0.983861	COX4I2	intron_20_30225765_30226821	ENSG00000131055.5	-0.356867
intron_11_211349_212416	0.693914	Spleen	0.983863	RIC8A	intron_11_211349_212416	ENSG00000177963.15	0.393548
intron_16_1338989_1339164	0.693924	Spleen	0.983863	BAIAP3	intron_16_1388990_1389165	ENSG00000007516.14	-0.393535
intron_17_64521527_64522702	0.693962	Spleen	0.983863	CEP95	intron_17_62517645_62518820	ENSG00000258890.8	-0.393484
intron_17_64522895_64525770	0.693962	Spleen	0.983863	CEP95	intron_17_62519013_62521888	ENSG00000258890.8	-0.393484
intron_20_35118719_35123890	0.693716	Spleen	0.983863	EDEM2	intron_20_33706522_33711693	ENSG00000088298.13	-0.393817
intron_2_238227798_238231334	0.693814	Spleen	0.983863	LINC02610	intron_2_239136439_239139975	ENSG00000186235.12	-0.393685
intron_6_127285348_127286050	0.693914	Spleen	0.983863	RNF146	intron_6_127606493_127607195	ENSG00000118518.17	-0.393548
intron_8_27544244_27544444	0.693914	Spleen	0.983863	EPHX2	intron_8_27401761_27401961	ENSG00000120915.14	-0.393548
intron_9_90845594_90862206	0.693802	Spleen	0.983863	SYK	intron_9_93607876_93624488	ENSG00000165025.15	-0.393701
intron_10_58277322_58282899	0.63523	Artery_Aorta	0.983864	CISD1	intron_10_60037082_60042659	ENSG00000122873.12	0.474379
intron_10_68721406_68722455	0.635211	Artery_Aorta	0.983864	CCAR1	intron_10_70481163_70482212	ENSG00000060339.14	0.474405
intron_14_35292552_35307994	0.635025	Artery_Aorta	0.983864	PSMA6	intron_14_35761758_35777200	ENSG00000100902.11	0.474667
intron_17_77143659_77190803	0.635266	Artery_Aorta	0.983864	SEC14L1	intron_17_75139741_75186885	ENSG00000129657.16	0.474328
intron_19_35497538_35498598	0.635311	Artery_Aorta	0.983864	DMKN	intron_19_35988440_35989500	ENSG00000161249.21	-0.474265
intron_19_35497681_35498716	0.635311	Artery_Aorta	0.983864	DMKN	intron_19_35988583_35989618	ENSG00000161249.21	0.474265
intron_2_186033802_186038331	0.635244	Artery_Aorta	0.983864	LINC01473	intron_2_186898529_186903058	ENSG00000237877.8	-0.474359
intron_2_3379839_3387620	0.63519	Artery_Aorta	0.983864	TRAPPC12	intron_2_3383610_3391391	ENSG00000171853.16	-0.474434
intron_2_88562390_88570874	0.635045	Artery_Aorta	0.983864	EIF2AK3	intron_2_88861908_88870392	ENSG00000172071.15	0.474638
intron_7_74555223_74555438	0.635338	Artery_Aorta	0.983864	GTF2IRD1	intron_7_73969553_73969768	ENSG00000006704.11	-0.474227
intron_13_100656468_100662964	0.589575	Cells_Cultured_fibroblasts	0.983864	TMTC4	intron_13_101308722_101315218	ENSG00000125247.16	-0.539452
intron_13_21381546_21381901	0.589676	Cells_Cultured_fibroblasts	0.983864	ZDHHC20	intron_13_21955685_21956040	ENSG00000180776.17	0.539305
intron_13_21381546_21382920	0.589676	Cells_Cultured_fibroblasts	0.983864	ZDHHC20	intron_13_21955685_21957059	ENSG00000180776.17	-0.539305
intron_13_21381549_21382920	0.589676	Cells_Cultured_fibroblasts	0.983864	ZDHHC20	intron_13_21955688_21957059	ENSG00000180776.17	-0.539305
intron_15_49615243_49620631	0.589457	Cells_Cultured_fibroblasts	0.983864	FAM227B	intron_15_49907440_49912828	ENSG00000166262.16	-0.539623
intron_15_49615243_49620700	0.589457	Cells_Cultured_fibroblasts	0.983864	FAM227B	intron_15_49907440_49912897	ENSG00000166262.16	0.539623
intron_19_17216321_17217453	0.589632	Cells_Cultured_fibroblasts	0.983864	USE1	intron_19_17327130_17328262	ENSG00000053501.14	0.53937
intron_19_17217462_17218364	0.589632	Cells_Cultured_fibroblasts	0.983864	USE1	intron_19_17328271_17329173	ENSG00000053501.14	-0.53937
intron_2_46941725_46950363	0.589652	Cells_Cultured_fibroblasts	0.983864	TTC7A	intron_2_47168864_47177502	ENSG00000068724.18	-0.53934
intron_3_33134265_33142395	0.589495	Cells_Cultured_fibroblasts	0.983864	CRTAP	intron_3_33175757_33183887	ENSG00000170275.15	-0.539568
intron_4_144995603_145064572	0.589495	Cells_Cultured_fibroblasts	0.983864	ANAPC10	intron_4_145916755_145985724	ENSG00000164162.14	-0.539568
intron_4_144995603_145081660	0.589495	Cells_Cultured_fibroblasts	0.983864	ANAPC10	intron_4_145916755_146002812	ENSG00000164162.14	0.539568
intron_8_119762608_119778019	0.589361	Cells_Cultured_fibroblasts	0.983864	TAF2	intron_8_120774848_120790259	ENSG00000064313.13	-0.539762
intron_9_32989895_33001516	0.589683	Cells_Cultured_fibroblasts	0.983864	APTX	intron_9_32989893_33001514	ENSG00000137074.20	0.539295
intron_10_102727791_102728431	0.687025	Thyroid	0.983864	SFXN2	intron_10_104487548_104488188	ENSG00000156398.13	-0.402895
intron_10_73130459_73134603	0.688615	Thyroid	0.983864	ECD	intron_10_74890217_74894361	ENSG00000122882.11	0.400735
intron_10_79808832_79814613	0.687037	Thyroid	0.983864	NUTM2B-AS1	intron_10_81568588_81574369	ENSG00000225484.7	0.402879
intron_10_97366909_97367041	0.687556	Thyroid	0.983864	RRP12	intron_10_99126666_99126798	ENSG00000052749.14	0.402174
intron_10_97367132_97369425	0.687556	Thyroid	0.983864	RRP12	intron_10_99126889_99129182	ENSG00000052749.14	-0.402174
intron_11_130137291_130140398	0.689161	Thyroid	0.983864	APLP2	intron_11_130007186_130010293	ENSG00000084234.18	0.399995
intron_11_67999305_67999519	0.689157	Thyroid	0.983864	UNC93B1	intron_11_67766775_67766989	ENSG00000110057.9	-0.4
intron_11_67999375_67999519	0.689157	Thyroid	0.983864	UNC93B1	intron_11_67766845_67766989	ENSG00000110057.9	0.4
intron_11_88312554_88334937	0.687464	Thyroid	0.983864	CTSC	intron_11_88045722_88068105	ENSG00000109861.17	-0.402299
intron_12_3083719_3201177	0.686987	Thyroid	0.983864	TSPAN9	intron_12_3192885_3310343	ENSG00000011105.14	-0.402947
intron_12_48770970_48771710	0.688128	Thyroid	0.983864	ADCY6	intron_12_49164753_49165493	ENSG00000174233.12	0.401396
intron_12_56615607_56617395	0.688188	Thyroid	0.983864	BAZ2A	intron_12_57009391_57011179	ENSG00000076108.12	0.401316
intron_12_6492972_6493251	0.688572	Thyroid	0.983864	MRPL51	intron_12_6602138_6602417	ENSG00000111639.8	0.400794
intron_12_81216996_81220013	0.687112	Thyroid	0.983864	ACSS3	intron_12_81610775_81613792	ENSG00000111058.8	0.402778
intron_13_36993672_36995425	0.687258	Thyroid	0.983864	ALG5	intron_13_37567809_37569562	ENSG00000120697.10	0.40258
intron_13_52653103_52657532	0.687244	Thyroid	0.983864	SUGT1	intron_13_53227238_53231667	ENSG00000165416.15	0.402598
intron_14_100139369_100141180	0.688439	Thyroid	0.983864	EVL	intron_14_100605706_100607517	ENSG00000196405.13	-0.400974
intron_14_23299541_23300107	0.689157	Thyroid	0.983864	PPP1R3E	intron_14_23768750_23769316	ENSG00000235194.9	-0.4
intron_15_78266293_78270497	0.689157	Thyroid	0.983864	DNAJA4	intron_15_78558635_78562839	ENSG00000140403.13	-0.4
intron_15_82810335_82813103	0.688082	Thyroid	0.983864	WHAMM	intron_15_83479087_83481855	ENSG00000156232.7	-0.40146
intron_15_90905723_90905845	0.689157	Thyroid	0.983864	MAN2A2	intron_15_91448953_91449075	ENSG00000196547.15	0.4
intron_17_39906987_39908176	0.688082	Thyroid	0.983864	GSDMB	intron_17_38063240_38064429	ENSG00000073605.19	0.40146
intron_17_39906987_39909756	0.688082	Thyroid	0.983864	GSDMB	intron_17_38063240_38066009	ENSG00000073605.19	-0.40146
intron_17_72849804_72947731	0.688082	Thyroid	0.983864	SLC39A11	intron_17_70845943_70943870	ENSG00000133195.12	0.40146
intron_17_76085797_76086080	0.687038	Thyroid	0.983864	EXOC7	intron_17_74081878_74082161	ENSG00000182473.22	-0.402878
intron_17_79024494_79043955	0.689157	Thyroid	0.983864	C1QTNF1	intron_17_77020576_77040037	ENSG00000173918.15	0.4
intron_17_79024494_79046555	0.689157	Thyroid	0.983864	C1QTNF1	intron_17_77020576_77042637	ENSG00000173918.15	-0.4
intron_17_8228629_8228727	0.688766	Thyroid	0.983864	CTC1	intron_17_8131947_8132045	ENSG00000178971.17	0.400531
intron_19_37324265_37347777	0.687038	Thyroid	0.983864	ZNF875	intron_19_37815167_37838679	ENSG00000181666.19	-0.402878
intron_19_38198532_38201862	0.686656	Thyroid	0.983864	SIPA1L3	intron_19_38689172_38692502	ENSG00000105738.11	0.403397
intron_19_44165142_44165588	0.689157	Thyroid	0.983864	ZNF226	intron_19_44669295_44669741	ENSG00000167380.17	-0.4
intron_19_44165142_44165757	0.689157	Thyroid	0.983864	ZNF226	intron_19_44669295_44669910	ENSG00000167380.17	-0.4
intron_19_48384482_48389553	0.688397	Thyroid	0.983864	KDELR1	intron_19_48887739_48892810	ENSG00000105438.9	-0.401031
intron_1_109620278_109620914	0.688652	Thyroid	0.983864	AMPD2	intron_1_110162900_110163536	ENSG00000116337.20	-0.400685
intron_1_109620278_109625662	0.688652	Thyroid	0.983864	AMPD2	intron_1_110162900_110168284	ENSG00000116337.20	0.400685
intron_1_147268878_147275354	0.687511	Thyroid	0.983864	CHD1L	intron_1_146740537_146747017	ENSG00000131778.20	0.402235
intron_1_150330498_150332684	0.687324	Thyroid	0.983864	PRPF3	intron_1_150302967_150305155	ENSG00000117360.13	0.40249
intron_1_19285114_19285888	0.688091	Thyroid	0.983864	AKR7A3	intron_1_19611608_19612382	ENSG00000162482.5	-0.401447
intron_1_78662917_78663765	0.688136	Thyroid	0.983864	IFI44	intron_1_79128602_79129450	ENSG00000137965.11	0.401386
intron_20_19935607_19956615	0.687556	Thyroid	0.983864	RIN2	intron_20_19916251_19937259	ENSG00000132669.14	0.402174
intron_20_25458529_25461522	0.688082	Thyroid	0.983864	NINL	intron_20_25439165_25442158	ENSG00000101004.16	-0.40146
intron_20_25685662_25685996	0.689157	Thyroid	0.983864	ZNF337	intron_20_25666298_25666632	ENSG00000130684.14	0.4
intron_20_31862742_31863907	0.6883	Thyroid	0.983864	DUSP15	intron_20_30450545_30451710	ENSG00000149599.16	-0.401163
intron_21_17559131_17560702	0.688548	Thyroid	0.983864	CXADR	intron_21_18931449_18933020	ENSG00000154639.19	-0.400826
intron_21_39428503_39429131	0.687107	Thyroid	0.983864	LCA5L	intron_21_40800429_40801057	ENSG00000157578.14	0.402784
intron_2_191245626_191276887	0.689157	Thyroid	0.983864	MYO1B	intron_2_192110352_192141613	ENSG00000128641.19	0.4
intron_2_199943834_199948318	0.687361	Thyroid	0.983864	TYW5	intron_2_200808557_200813041	ENSG00000162971.11	-0.402439
intron_2_241097427_241099396	0.689157	Thyroid	0.983864	MTERF4	intron_2_242036842_242038811	ENSG00000122085.17	0.4
intron_2_45547612_45551125	0.687305	Thyroid	0.983864	SRBD1	intron_2_45774751_45778264	ENSG00000068784.13	0.402516
intron_2_68317307_68319222	0.688119	Thyroid	0.983864	CNRIP1	intron_2_68544439_68546354	ENSG00000119865.9	-0.401408
intron_2_95123826_95148885	0.688406	Thyroid	0.983864	ENSG00000289685	intron_2_95789571_95814630	ENSG00000289685.2	-0.401019
intron_2_95123826_95148885	0.688406	Thyroid	0.983864	ZNF514	intron_2_95789571_95814630	ENSG00000144026.14	-0.401019
intron_3_132718117_132718994	0.689157	Thyroid	0.983864	NPHP3	intron_3_132436961_132437838	ENSG00000113971.21	-0.4
intron_3_196827333_196828319	0.689098	Thyroid	0.983864	PAK2	intron_3_196554204_196555190	ENSG00000180370.10	-0.400079
intron_3_197613318_197615564	0.687985	Thyroid	0.983864	SDHAP4	intron_3_197340189_197342435	ENSG00000291091.1	0.401591
intron_3_197622330_197623220	0.688173	Thyroid	0.983864	SDHAP4	intron_3_197349201_197350091	ENSG00000291091.1	0.401336
intron_3_197622330_197623220	0.688173	Thyroid	0.983864	SDHAP4	intron_3_197349201_197350091	ENSG00000214135.11	0.401336
intron_4_112377898_112382398	0.687933	Thyroid	0.983864	ALPK1	intron_4_113299054_113303554	ENSG00000073331.18	-0.401662
intron_5_31541402_31545646	0.687333	Thyroid	0.983864	C5orf22	intron_5_31541509_31545753	ENSG00000082213.18	-0.402477
intron_5_33998827_34004574	0.688082	Thyroid	0.983864	AMACR	intron_5_33998932_34004679	ENSG00000242110.9	-0.40146
intron_5_33998827_34004574	0.688082	Thyroid	0.983864	ENSG00000289791	intron_5_33998932_34004679	ENSG00000289791.1	-0.40146
intron_6_107872912_107876564	0.687556	Thyroid	0.983864	SEC63	intron_6_108194116_108197768	ENSG00000025796.14	-0.402174
intron_6_28167554_28169402	0.6883	Thyroid	0.983864	ZKSCAN8P1	intron_6_28135332_28137180	ENSG00000226314.9	-0.401163
intron_6_43778918_43784541	0.689157	Thyroid	0.983864	VEGFA	intron_6_43746655_43752278	ENSG00000112715.26	-0.4
intron_6_46676743_46677611	0.688188	Thyroid	0.983864	SLC25A27	intron_6_46644480_46645348	ENSG00000153291.16	0.401316
intron_6_83164719_83167862	0.688409	Thyroid	0.983864	DOP1A	intron_6_83874438_83877581	ENSG00000083097.15	-0.401015
intron_7_149875645_149879335	0.688082	Thyroid	0.983864	ATP6V0E2	intron_7_149572734_149576424	ENSG00000171130.19	0.40146
intron_7_149878746_149879335	0.688082	Thyroid	0.983864	ATP6V0E2	intron_7_149575835_149576424	ENSG00000171130.19	0.40146
intron_7_149878790_149879335	0.688082	Thyroid	0.983864	ATP6V0E2	intron_7_149575879_149576424	ENSG00000171130.19	-0.40146
intron_7_2731750_2733451	0.689157	Thyroid	0.983864	GNA12	intron_7_2771384_2773085	ENSG00000146535.14	0.4
intron_7_44013679_44016434	0.688155	Thyroid	0.983864	ENSG00000273432	intron_7_44053278_44056033	ENSG00000273432.1	0.401361
intron_7_44013679_44016434	0.688155	Thyroid	0.983864	ENSG00000285596	intron_7_44053278_44056033	ENSG00000285596.1	0.401361
intron_7_44013679_44016434	0.688155	Thyroid	0.983864	POLR2J4	intron_7_44053278_44056033	ENSG00000214783.9	0.401361
intron_7_44014783_44016434	0.688155	Thyroid	0.983864	ENSG00000272655	intron_7_44054382_44056033	ENSG00000272655.3	-0.401361
intron_7_44014783_44016434	0.688155	Thyroid	0.983864	ENSG00000290872	intron_7_44054382_44056033	ENSG00000290872.1	-0.401361
intron_7_44014783_44016434	0.688155	Thyroid	0.983864	POLR2J4	intron_7_44054382_44056033	ENSG00000214783.9	-0.401361
intron_7_50447297_50448181	0.687038	Thyroid	0.983864	FIGNL1	intron_7_50514995_50515879	ENSG00000132436.12	-0.402878
intron_7_99559017_99560533	0.688186	Thyroid	0.983864	ZNF655	intron_7_99156640_99158156	ENSG00000197343.11	0.401318
intron_8_100259997_100261542	0.689157	Thyroid	0.983864	RNF19A	intron_8_101272225_101273770	ENSG00000034677.13	0.4
intron_8_22067682_22069016	0.687014	Thyroid	0.983864	DMTN	intron_8_21925193_21926527	ENSG00000158856.19	-0.40291
intron_9_104770998_104771234	0.687244	Thyroid	0.983864	NIPSNAP3B	intron_9_107533279_107533515	ENSG00000165028.12	0.402597
intron_9_129640722_129641887	0.689157	Thyroid	0.983864	ASB6	intron_9_132403001_132404166	ENSG00000148331.12	0.4
intron_9_97328146_97330154	0.687556	Thyroid	0.983864	CCDC180	intron_9_100090428_100092436	ENSG00000197816.16	-0.402174
intron_9_97328146_97330154	0.687556	Thyroid	0.983864	SUGT1P4-STRA6LP-CCDC180	intron_9_100090428_100092436	ENSG00000255036.6	-0.402174
intron_19_32842317_32843855	0.660568	Colon_Transverse	0.983865	SLC7A9	intron_19_33333223_33334761	ENSG00000021488.13	-0.43913
intron_1_86863605_86868053	0.660644	Colon_Transverse	0.983865	SELENOF	intron_1_87329288_87333736	ENSG00000183291.18	0.439024
intron_1_86863605_86880662	0.660644	Colon_Transverse	0.983865	SELENOF	intron_1_87329288_87346345	ENSG00000183291.18	-0.439024
intron_6_169658046_169658276	0.660536	Colon_Transverse	0.983865	WDR27	intron_6_170058142_170058372	ENSG00000184465.16	-0.439173
intron_9_104769021_104770849	0.660644	Colon_Transverse	0.983865	NIPSNAP3B	intron_9_107531302_107533130	ENSG00000165028.12	0.439024
intron_10_110228321_110279180	0.651548	Skin_Sun_Exposed_Lower_leg	0.983867	MXI1	intron_10_111988079_112038938	ENSG00000119950.21	-0.451613
intron_10_110298790_110303468	0.648645	Skin_Sun_Exposed_Lower_leg	0.983867	SMNDC1	intron_10_112058548_112063226	ENSG00000119953.14	-0.455645
intron_10_125789363_125794880	0.653233	Skin_Sun_Exposed_Lower_leg	0.983867	UROS	intron_10_127477932_127483449	ENSG00000188690.15	0.449275
intron_10_125789528_125794880	0.653233	Skin_Sun_Exposed_Lower_leg	0.983867	UROS	intron_10_127478097_127483449	ENSG00000188690.15	0.449275
intron_10_21759618_21766261	0.648358	Skin_Sun_Exposed_Lower_leg	0.983867	DNAJC1	intron_10_22048547_22055190	ENSG00000136770.11	0.456044
intron_10_3143731_3144292	0.650763	Skin_Sun_Exposed_Lower_leg	0.983867	PITRM1	intron_10_3185923_3186484	ENSG00000107959.17	0.452703
intron_10_38417204_38422768	0.651709	Skin_Sun_Exposed_Lower_leg	0.983867	ENSG00000290535	intron_10_38706132_38711696	ENSG00000290535.1	-0.451389
intron_10_45651625_45651966	0.649812	Skin_Sun_Exposed_Lower_leg	0.983867	ZFAND4	intron_10_46147073_46147414	ENSG00000172671.20	0.454023
intron_10_45652033_45652984	0.649812	Skin_Sun_Exposed_Lower_leg	0.983867	ZFAND4	intron_10_46147481_46148432	ENSG00000172671.20	0.454023
intron_10_4839826_4841785	0.651954	Skin_Sun_Exposed_Lower_leg	0.983867	AKR1E2	intron_10_4882018_4883977	ENSG00000165568.18	0.451049
intron_10_49167962_49188294	0.650354	Skin_Sun_Exposed_Lower_leg	0.983867	TMEM273	intron_10_50376007_50396339	ENSG00000204161.14	0.453271
intron_10_58199321_58216145	0.650249	Skin_Sun_Exposed_Lower_leg	0.983867	IPMK	intron_10_59959082_59975906	ENSG00000151151.6	0.453416
intron_10_70884048_70885152	0.648751	Skin_Sun_Exposed_Lower_leg	0.983867	PCBD1	intron_10_72643805_72644909	ENSG00000166228.9	-0.455497
intron_11_102206074_102209517	0.65281	Skin_Sun_Exposed_Lower_leg	0.983867	YAP1	intron_11_102076805_102080248	ENSG00000137693.14	0.449862
intron_11_102206086_102223622	0.65281	Skin_Sun_Exposed_Lower_leg	0.983867	YAP1	intron_11_102076817_102094353	ENSG00000137693.14	-0.449862
intron_11_107511036_107522299	0.650869	Skin_Sun_Exposed_Lower_leg	0.983867	ALKBH8	intron_11_107381762_107393025	ENSG00000137760.15	0.452555
intron_11_113365060_113366225	0.652582	Skin_Sun_Exposed_Lower_leg	0.983867	TTC12	intron_11_113235782_113236947	ENSG00000149292.17	0.450179
intron_11_113365060_113368187	0.650978	Skin_Sun_Exposed_Lower_leg	0.983867	TTC12	intron_11_113235782_113238909	ENSG00000149292.17	-0.452404
intron_11_116787059_116787482	0.650945	Skin_Sun_Exposed_Lower_leg	0.983867	ZPR1	intron_11_116657775_116658198	ENSG00000109917.11	-0.45245
intron_11_116787643_116787820	0.650945	Skin_Sun_Exposed_Lower_leg	0.983867	ZPR1	intron_11_116658359_116658536	ENSG00000109917.11	0.45245
intron_11_119051173_119051438	0.65359	Skin_Sun_Exposed_Lower_leg	0.983867	HYOU1	intron_11_118921885_118922150	ENSG00000149428.21	0.44878
intron_11_126241044_126250506	0.650639	Skin_Sun_Exposed_Lower_leg	0.983867	FAM118B	intron_11_126110939_126120401	ENSG00000197798.9	0.452874
intron_11_130190694_130194149	0.650917	Skin_Sun_Exposed_Lower_leg	0.983867	ST14	intron_11_130060589_130064044	ENSG00000149418.11	-0.452489
intron_11_35441693_35468001	0.652019	Skin_Sun_Exposed_Lower_leg	0.983867	PAMR1	intron_11_35463241_35489549	ENSG00000149090.13	-0.450959
intron_11_46494204_46512727	0.650403	Skin_Sun_Exposed_Lower_leg	0.983867	AMBRA1	intron_11_46515754_46534277	ENSG00000110497.15	0.453202
intron_11_556588_556835	0.648947	Skin_Sun_Exposed_Lower_leg	0.983867	LMNTD2	intron_11_556588_556835	ENSG00000185522.9	0.455226
intron_11_66055585_66056838	0.653446	Skin_Sun_Exposed_Lower_leg	0.983867	SF3B2	intron_11_65823056_65824309	ENSG00000087365.16	0.44898
intron_11_75562319_75563727	0.650899	Skin_Sun_Exposed_Lower_leg	0.983867	SERPINH1	intron_11_75273364_75274772	ENSG00000149257.16	0.452514
intron_11_86450398_86457366	0.650671	Skin_Sun_Exposed_Lower_leg	0.983867	ME3	intron_11_86161440_86168408	ENSG00000151376.18	0.45283
intron_12_108538203_108538934	0.64812	Skin_Sun_Exposed_Lower_leg	0.983867	SART3	intron_12_108931979_108932710	ENSG00000075856.12	-0.456376
intron_12_120149720_120149922	0.651786	Skin_Sun_Exposed_Lower_leg	0.983867	GCN1	intron_12_120587524_120587726	ENSG00000089154.11	-0.451282
intron_12_123673810_123679189	0.653446	Skin_Sun_Exposed_Lower_leg	0.983867	TCTN2	intron_12_124158357_124163736	ENSG00000168778.13	0.44898
intron_12_123690674_123692658	0.653446	Skin_Sun_Exposed_Lower_leg	0.983867	TCTN2	intron_12_124175221_124177205	ENSG00000168778.13	-0.44898
intron_12_132571136_132571307	0.653679	Skin_Sun_Exposed_Lower_leg	0.983867	FBRSL1	intron_12_133147722_133147893	ENSG00000112787.14	-0.448657
intron_12_18088956_18089229	0.653087	Skin_Sun_Exposed_Lower_leg	0.983867	RERGL	intron_12_18241890_18242163	ENSG00000111404.7	-0.449477
intron_12_18088956_18090089	0.653087	Skin_Sun_Exposed_Lower_leg	0.983867	RERGL	intron_12_18241890_18243023	ENSG00000111404.7	0.449477
intron_12_18089385_18090089	0.653087	Skin_Sun_Exposed_Lower_leg	0.983867	RERGL	intron_12_18242319_18243023	ENSG00000111404.7	-0.449477
intron_12_47773440_47779028	0.64871	Skin_Sun_Exposed_Lower_leg	0.983867	SLC48A1	intron_12_48167223_48172811	ENSG00000211584.14	0.455556
intron_12_89599299_89603043	0.653954	Skin_Sun_Exposed_Lower_leg	0.983867	ATP2B1	intron_12_89993076_89996820	ENSG00000070961.17	0.448276
intron_12_96000260_96009961	0.651583	Skin_Sun_Exposed_Lower_leg	0.983867	ENSG00000257878	intron_12_96394038_96403739	ENSG00000257878.3	-0.451564
intron_12_96907300_96907604	0.653582	Skin_Sun_Exposed_Lower_leg	0.983867	NEDD1	intron_12_97301078_97301382	ENSG00000139350.12	0.448791
intron_13_20787598_20788486	0.65143	Skin_Sun_Exposed_Lower_leg	0.983867	XPO4	intron_13_21361737_21362625	ENSG00000132953.18	0.451777
intron_13_23858912_23862302	0.653635	Skin_Sun_Exposed_Lower_leg	0.983867	MIPEP	intron_13_24433051_24436441	ENSG00000027001.10	-0.448718
intron_13_28329728_28334025	0.65328	Skin_Sun_Exposed_Lower_leg	0.983867	FLT1	intron_13_28903865_28908162	ENSG00000102755.13	-0.44921
intron_13_51389444_51395300	0.65271	Skin_Sun_Exposed_Lower_leg	0.983867	INTS6	intron_13_51963580_51969436	ENSG00000102786.15	0.45
intron_14_103123951_103126310	0.653103	Skin_Sun_Exposed_Lower_leg	0.983867	TNFAIP2	intron_14_103590288_103592647	ENSG00000185215.11	0.449456
intron_14_20352347_20354085	0.6494	Skin_Sun_Exposed_Lower_leg	0.983867	PARP2	intron_14_20820506_20822244	ENSG00000129484.14	-0.454596
intron_14_20353003_20354085	0.6494	Skin_Sun_Exposed_Lower_leg	0.983867	PARP2	intron_14_20821162_20822244	ENSG00000129484.14	0.454596
intron_14_21501903_21503173	0.651914	Skin_Sun_Exposed_Lower_leg	0.983867	METTL3	intron_14_21970045_21971316	ENSG00000165819.12	0.451104
intron_14_73719501_73721297	0.653378	Skin_Sun_Exposed_Lower_leg	0.983867	MIDEAS	intron_14_74186204_74188000	ENSG00000156030.14	0.449074
intron_14_90744922_90780738	0.653359	Skin_Sun_Exposed_Lower_leg	0.983867	TTC7B	intron_14_91211266_91247082	ENSG00000165914.15	-0.449101
intron_14_92033253_92039547	0.651831	Skin_Sun_Exposed_Lower_leg	0.983867	TRIP11	intron_14_92499597_92505891	ENSG00000100815.12	-0.451219
intron_15_25726082_25727160	0.650606	Skin_Sun_Exposed_Lower_leg	0.983867	ATP10A	intron_15_25971229_25972307	ENSG00000206190.13	0.45292
intron_15_52584944_52587056	0.651248	Skin_Sun_Exposed_Lower_leg	0.983867	ATOSA	intron_15_52877141_52879253	ENSG00000047346.13	0.45203
intron_15_57406064_57406973	0.649017	Skin_Sun_Exposed_Lower_leg	0.983867	CGNL1	intron_15_57698262_57699171	ENSG00000128849.11	0.455128
intron_15_65065273_65067733	0.65271	Skin_Sun_Exposed_Lower_leg	0.983867	RASL12	intron_15_65357611_65360071	ENSG00000103710.11	-0.45
intron_15_65570203_65571548	0.653179	Skin_Sun_Exposed_Lower_leg	0.983867	HACD3	intron_15_65862541_65863886	ENSG00000074696.13	-0.449351
intron_15_66387427_66435027	0.653855	Skin_Sun_Exposed_Lower_leg	0.983867	MAP2K1	intron_15_66679765_66727365	ENSG00000169032.11	-0.448413
intron_15_75202059_75205999	0.649636	Skin_Sun_Exposed_Lower_leg	0.983867	C15orf39	intron_15_75494400_75498340	ENSG00000167173.19	-0.454268
intron_15_75202426_75205999	0.649636	Skin_Sun_Exposed_Lower_leg	0.983867	C15orf39	intron_15_75494767_75498340	ENSG00000167173.19	0.454268
intron_15_82252775_82259088	0.653233	Skin_Sun_Exposed_Lower_leg	0.983867	EFL1	intron_15_82545116_82551429	ENSG00000140598.16	-0.449275
intron_15_88899532_88899656	0.652341	Skin_Sun_Exposed_Lower_leg	0.983867	MFGE8	intron_15_89442763_89442887	ENSG00000140545.16	0.450512
intron_16_1219130_1219981	0.653709	Skin_Sun_Exposed_Lower_leg	0.983867	CACNA1H	intron_16_1269130_1269981	ENSG00000196557.13	-0.448615
intron_16_19072106_19073921	0.651709	Skin_Sun_Exposed_Lower_leg	0.983867	COQ7	intron_16_19083428_19085243	ENSG00000167186.11	-0.451389
intron_16_1961258_1961497	0.653945	Skin_Sun_Exposed_Lower_leg	0.983867	NDUFB10	intron_16_2011259_2011498	ENSG00000140990.15	-0.448288
intron_16_2938456_2940032	0.652004	Skin_Sun_Exposed_Lower_leg	0.983867	FLYWCH1	intron_16_2988457_2990033	ENSG00000059122.17	0.45098
intron_16_29925581_29925790	0.653771	Skin_Sun_Exposed_Lower_leg	0.983867	KCTD13	intron_16_29936902_29937111	ENSG00000174943.11	0.448529
intron_16_3672820_3674339	0.648973	Skin_Sun_Exposed_Lower_leg	0.983867	TRAP1	intron_16_3722821_3724340	ENSG00000126602.11	0.455189
intron_16_4762756_4765565	0.653757	Skin_Sun_Exposed_Lower_leg	0.983867	ZNF500	intron_16_4812757_4815566	ENSG00000103199.14	-0.448549
intron_16_791370_791851	0.648095	Skin_Sun_Exposed_Lower_leg	0.983867	CHTF18	intron_16_841370_841851	ENSG00000127586.17	0.45641
intron_16_791370_792224	0.648095	Skin_Sun_Exposed_Lower_leg	0.983867	CHTF18	intron_16_841370_842224	ENSG00000127586.17	-0.45641
intron_16_84195156_84195261	0.652952	Skin_Sun_Exposed_Lower_leg	0.983867	ENSG00000250685	intron_16_84228762_84228867	ENSG00000250685.7	-0.449664
intron_17_11978744_11983297	0.653771	Skin_Sun_Exposed_Lower_leg	0.983867	ZNF18	intron_17_11882061_11886614	ENSG00000154957.14	0.448529
intron_17_1636855_1636941	0.652434	Skin_Sun_Exposed_Lower_leg	0.983867	SCARF1	intron_17_1540149_1540235	ENSG00000074660.17	0.450383
intron_17_18865564_18865802	0.651754	Skin_Sun_Exposed_Lower_leg	0.983867	PRPSAP2	intron_17_18768877_18769115	ENSG00000141127.15	0.451327
intron_17_19337748_19343790	0.6518	Skin_Sun_Exposed_Lower_leg	0.983867	B9D1	intron_17_19241061_19247103	ENSG00000108641.20	0.451264
intron_17_19665047_19675558	0.649436	Skin_Sun_Exposed_Lower_leg	0.983867	ALDH3A2	intron_17_19568360_19578871	ENSG00000072210.19	0.454545
intron_17_19671956_19673151	0.649436	Skin_Sun_Exposed_Lower_leg	0.983867	ALDH3A2	intron_17_19575269_19576464	ENSG00000072210.19	0.454545
intron_17_39299084_39301001	0.650847	Skin_Sun_Exposed_Lower_leg	0.983867	FBXL20	intron_17_37455337_37457254	ENSG00000108306.13	-0.452586
intron_17_44315609_44316385	0.6499	Skin_Sun_Exposed_Lower_leg	0.983867	RUNDC3A	intron_17_42392977_42393753	ENSG00000108309.14	0.453901
intron_17_5404246_5405057	0.650309	Skin_Sun_Exposed_Lower_leg	0.983867	NUP88	intron_17_5307566_5308377	ENSG00000108559.13	-0.453333
intron_17_5501872_5517746	0.652408	Skin_Sun_Exposed_Lower_leg	0.983867	NLRP1	intron_17_5405192_5421066	ENSG00000091592.17	-0.45042
intron_17_69081145_69082873	0.650231	Skin_Sun_Exposed_Lower_leg	0.983867	ABCA6	intron_17_67077286_67079014	ENSG00000154262.13	-0.453441
intron_17_75792478_75793443	0.649867	Skin_Sun_Exposed_Lower_leg	0.983867	UNK	intron_17_73788559_73789524	ENSG00000132478.10	-0.453947
intron_17_75849739_75855239	0.651786	Skin_Sun_Exposed_Lower_leg	0.983867	WBP2	intron_17_73845820_73851320	ENSG00000132471.12	0.451282
intron_17_76472052_76472686	0.651653	Skin_Sun_Exposed_Lower_leg	0.983867	RHBDF2	intron_17_74468134_74468768	ENSG00000129667.13	-0.451467
intron_17_8047076_8047258	0.649475	Skin_Sun_Exposed_Lower_leg	0.983867	ALOX15B	intron_17_7950394_7950576	ENSG00000179593.16	0.454491
intron_17_8175875_8175959	0.651548	Skin_Sun_Exposed_Lower_leg	0.983867	TMEM107	intron_17_8079193_8079277	ENSG00000179029.15	-0.451613
intron_17_82449292_82449431	0.653046	Skin_Sun_Exposed_Lower_leg	0.983867	CYBC1	intron_17_80407168_80407307	ENSG00000178927.19	0.449534
intron_17_82449292_82450700	0.653046	Skin_Sun_Exposed_Lower_leg	0.983867	CYBC1	intron_17_80407168_80408576	ENSG00000178927.19	-0.449534
intron_18_76370595_76371467	0.65271	Skin_Sun_Exposed_Lower_leg	0.983867	ZNF516	intron_18_74082550_74083422	ENSG00000101493.11	0.45
intron_19_10701703_10701950	0.653233	Skin_Sun_Exposed_Lower_leg	0.983867	QTRT1	intron_19_10812379_10812626	ENSG00000213339.9	-0.449275
intron_19_439030_440862	0.652376	Skin_Sun_Exposed_Lower_leg	0.983867	SHC2	intron_19_439030_440862	ENSG00000129946.11	0.450464
intron_19_44874478_44878553	0.648442	Skin_Sun_Exposed_Lower_leg	0.983867	NECTIN2	intron_19_45377735_45381810	ENSG00000130202.10	0.455927
intron_19_45771056_45771350	0.653063	Skin_Sun_Exposed_Lower_leg	0.983867	DMPK	intron_19_46274314_46274608	ENSG00000104936.20	-0.449511
intron_19_46784559_46787400	0.650869	Skin_Sun_Exposed_Lower_leg	0.983867	SLC1A5	intron_19_47287816_47290657	ENSG00000105281.12	0.452555
intron_19_48211975_48215340	0.6499	Skin_Sun_Exposed_Lower_leg	0.983867	CARD8	intron_19_48715232_48718597	ENSG00000105483.18	0.453901
intron_19_52406643_52408226	0.648887	Skin_Sun_Exposed_Lower_leg	0.983867	ZNF528	intron_19_52909896_52911479	ENSG00000167555.14	0.455309
intron_1_109669371_109669471	0.650942	Skin_Sun_Exposed_Lower_leg	0.983867	GSTM2	intron_1_110211993_110212093	ENSG00000213366.13	0.452453
intron_1_147160833_147161712	0.651452	Skin_Sun_Exposed_Lower_leg	0.983867	PRKAB2	intron_1_146632412_146633291	ENSG00000131791.8	-0.451745
intron_1_160095246_160098409	0.650378	Skin_Sun_Exposed_Lower_leg	0.983867	IGSF8	intron_1_160065036_160068199	ENSG00000162729.14	0.453237
intron_1_160750093_160750304	0.649285	Skin_Sun_Exposed_Lower_leg	0.983867	SLAMF7	intron_1_160719883_160720094	ENSG00000026751.17	-0.454756
intron_1_17239783_17240635	0.651177	Skin_Sun_Exposed_Lower_leg	0.983867	PADI1	intron_1_17566278_17567130	ENSG00000142623.11	-0.452128
intron_1_178022668_178026155	0.651217	Skin_Sun_Exposed_Lower_leg	0.983867	CRYZL2P	intron_1_177991803_177995290	ENSG00000242193.11	0.452072
intron_1_198157276_198232553	0.649322	Skin_Sun_Exposed_Lower_leg	0.983867	NEK7	intron_1_198126406_198201683	ENSG00000151414.15	-0.454704
intron_1_32627544_32633645	0.651936	Skin_Sun_Exposed_Lower_leg	0.983867	ZBTB8OS	intron_1_33093145_33099246	ENSG00000176261.16	0.451074
intron_1_53852270_53855001	0.651331	Skin_Sun_Exposed_Lower_leg	0.983867	YIPF1	intron_1_54317943_54320674	ENSG00000058799.15	-0.451914
intron_1_54088790_54096285	0.648547	Skin_Sun_Exposed_Lower_leg	0.983867	TCEANC2	intron_1_54554463_54561958	ENSG00000116205.14	0.455782
intron_1_78662878_78663765	0.652426	Skin_Sun_Exposed_Lower_leg	0.983867	IFI44	intron_1_79128563_79129450	ENSG00000137965.11	-0.450395
intron_1_84498548_84501826	0.651771	Skin_Sun_Exposed_Lower_leg	0.983867	ENSG00000285851	intron_1_84964231_84967509	ENSG00000285851.1	0.451303
intron_1_84498548_84501826	0.651771	Skin_Sun_Exposed_Lower_leg	0.983867	GNG5	intron_1_84964231_84967509	ENSG00000174021.12	0.451303
intron_20_3017913_3021309	0.653771	Skin_Sun_Exposed_Lower_leg	0.983867	PTPRA	intron_20_2998559_3001955	ENSG00000132670.21	0.448529
intron_20_44211077_44224821	0.651218	Skin_Sun_Exposed_Lower_leg	0.983867	OSER1-DT	intron_20_42839717_42853461	ENSG00000223891.7	0.45207
intron_21_28878333_28879870	0.649709	Skin_Sun_Exposed_Lower_leg	0.983867	N6AMT1	intron_21_30250655_30252192	ENSG00000156239.12	0.454167
intron_21_32344756_32345374	0.649986	Skin_Sun_Exposed_Lower_leg	0.983867	URB1	intron_21_33717065_33717683	ENSG00000142207.7	-0.453782
intron_21_32345575_32346956	0.649986	Skin_Sun_Exposed_Lower_leg	0.983867	URB1	intron_21_33717884_33719265	ENSG00000142207.7	0.453782
intron_22_20052584_20053360	0.64871	Skin_Sun_Exposed_Lower_leg	0.983867	TANGO2	intron_22_20040107_20040883	ENSG00000183597.16	0.455556
intron_22_20052584_20053437	0.64871	Skin_Sun_Exposed_Lower_leg	0.983867	TANGO2	intron_22_20040107_20040960	ENSG00000183597.16	-0.455556
intron_22_20429340_20429536	0.653442	Skin_Sun_Exposed_Lower_leg	0.983867	SCARF2	intron_22_20783627_20783823	ENSG00000244486.9	0.448985
intron_22_38065130_38069033	0.650309	Skin_Sun_Exposed_Lower_leg	0.983867	PICK1	intron_22_38461137_38465040	ENSG00000100151.16	-0.453333
intron_22_46367855_46369179	0.653116	Skin_Sun_Exposed_Lower_leg	0.983867	CELSR1	intron_22_46763752_46765076	ENSG00000075275.18	-0.449438
intron_22_50577463_50577775	0.648672	Skin_Sun_Exposed_Lower_leg	0.983867	CHKB-CPT1B	intron_22_51015892_51016204	ENSG00000254413.8	-0.455607
intron_22_50577463_50577775	0.648672	Skin_Sun_Exposed_Lower_leg	0.983867	CPT1B	intron_22_51015892_51016204	ENSG00000205560.13	-0.455607
intron_2_168811652_168824634	0.650546	Skin_Sun_Exposed_Lower_leg	0.983867	NOSTRIN	intron_2_169668162_169681144	ENSG00000163072.16	-0.453004
intron_2_190649360_190649846	0.650309	Skin_Sun_Exposed_Lower_leg	0.983867	NAB1	intron_2_191514086_191514572	ENSG00000138386.17	-0.453333
intron_2_190649360_190659158	0.650309	Skin_Sun_Exposed_Lower_leg	0.983867	NAB1	intron_2_191514086_191523884	ENSG00000138386.17	-0.453333
intron_2_190649982_190655977	0.650309	Skin_Sun_Exposed_Lower_leg	0.983867	NAB1	intron_2_191514708_191520703	ENSG00000138386.17	0.453333
intron_2_190649982_190659158	0.650309	Skin_Sun_Exposed_Lower_leg	0.983867	NAB1	intron_2_191514708_191523884	ENSG00000138386.17	-0.453333
intron_2_190653780_190655977	0.650309	Skin_Sun_Exposed_Lower_leg	0.983867	NAB1	intron_2_191518506_191520703	ENSG00000138386.17	0.453333
intron_2_190656153_190659158	0.650309	Skin_Sun_Exposed_Lower_leg	0.983867	NAB1	intron_2_191520879_191523884	ENSG00000138386.17	0.453333
intron_2_210009736_210015973	0.65271	Skin_Sun_Exposed_Lower_leg	0.983867	RPE	intron_2_210874460_210880697	ENSG00000197713.15	-0.45
intron_2_219225572_219226869	0.651466	Skin_Sun_Exposed_Lower_leg	0.983867	ATG9A	intron_2_220090294_220091591	ENSG00000198925.12	-0.451726
intron_2_219451807_219461882	0.653135	Skin_Sun_Exposed_Lower_leg	0.983867	SPEG	intron_2_220316529_220326604	ENSG00000072195.15	-0.449412
intron_2_53716743_53728712	0.649812	Skin_Sun_Exposed_Lower_leg	0.983867	ASB3	intron_2_53943880_53955849	ENSG00000115239.24	0.454023
intron_2_53808460_53809214	0.649812	Skin_Sun_Exposed_Lower_leg	0.983867	ERLEC1	intron_2_54035597_54036351	ENSG00000068912.15	0.454023
intron_2_54115756_54135453	0.649573	Skin_Sun_Exposed_Lower_leg	0.983867	ACYP2	intron_2_54342893_54362590	ENSG00000170634.13	0.454356
intron_2_74463012_74463190	0.653492	Skin_Sun_Exposed_Lower_leg	0.983867	MOGS	intron_2_74690139_74690317	ENSG00000115275.15	0.448916
intron_3_100862385_100862838	0.653343	Skin_Sun_Exposed_Lower_leg	0.983867	ABI3BP	intron_3_100581229_100581682	ENSG00000154175.18	0.449123
intron_3_100862385_100864833	0.653343	Skin_Sun_Exposed_Lower_leg	0.983867	ABI3BP	intron_3_100581229_100583677	ENSG00000154175.18	-0.449123
intron_3_128884746_128893555	0.650008	Skin_Sun_Exposed_Lower_leg	0.983867	ACAD9	intron_3_128603589_128612398	ENSG00000177646.20	-0.453752
intron_3_143053794_143056312	0.650898	Skin_Sun_Exposed_Lower_leg	0.983867	U2SURP	intron_3_142772636_142775154	ENSG00000163714.18	0.452514
intron_3_159765138_159866163	0.652203	Skin_Sun_Exposed_Lower_leg	0.983867	IQCJ-SCHIP1	intron_3_159482927_159583952	ENSG00000283154.3	-0.450704
intron_3_197130671_197136542	0.650075	Skin_Sun_Exposed_Lower_leg	0.983867	DLG1	intron_3_196857542_196863413	ENSG00000075711.21	-0.453659
intron_3_197603717_197613225	0.652876	Skin_Sun_Exposed_Lower_leg	0.983867	SDHAP4	intron_3_197330588_197340096	ENSG00000291091.1	-0.44977
intron_3_20127549_20136942	0.651081	Skin_Sun_Exposed_Lower_leg	0.983867	KAT2B	intron_3_20169041_20178434	ENSG00000114166.8	-0.452261
intron_3_48682135_48682348	0.653837	Skin_Sun_Exposed_Lower_leg	0.983867	NCKIPSD	intron_3_48719568_48719781	ENSG00000213672.8	0.448439
intron_3_48682156_48682348	0.653837	Skin_Sun_Exposed_Lower_leg	0.983867	NCKIPSD	intron_3_48719589_48719781	ENSG00000213672.8	-0.448439
intron_3_52529334_52534533	0.650869	Skin_Sun_Exposed_Lower_leg	0.983867	NT5DC2	intron_3_52563350_52568549	ENSG00000168268.11	0.452555
intron_3_57663716_57666123	0.653748	Skin_Sun_Exposed_Lower_leg	0.983867	DENND6A	intron_3_57649443_57651850	ENSG00000174839.13	-0.448562
intron_3_58409618_58410090	0.651927	Skin_Sun_Exposed_Lower_leg	0.983867	PXK	intron_3_58395345_58395817	ENSG00000168297.16	0.451087
intron_3_58410159_58412904	0.651927	Skin_Sun_Exposed_Lower_leg	0.983867	PXK	intron_3_58395886_58398631	ENSG00000168297.16	-0.451087
intron_3_58412963_58420536	0.650213	Skin_Sun_Exposed_Lower_leg	0.983867	PXK	intron_3_58398690_58406263	ENSG00000168297.16	-0.453466
intron_3_62319832_62320460	0.649436	Skin_Sun_Exposed_Lower_leg	0.983867	C3orf14	intron_3_62305507_62306135	ENSG00000114405.11	-0.454545
intron_3_66362929_66369478	0.653446	Skin_Sun_Exposed_Lower_leg	0.983867	SLC25A26	intron_3_66413353_66419902	ENSG00000144741.19	-0.44898
intron_4_183679486_183680120	0.650869	Skin_Sun_Exposed_Lower_leg	0.983867	TRAPPC11	intron_4_184600639_184601273	ENSG00000168538.16	0.452555
intron_4_184685498_184685576	0.651081	Skin_Sun_Exposed_Lower_leg	0.983867	PRIMPOL	intron_4_185606652_185606730	ENSG00000164306.11	-0.452261
intron_4_184685684_184691499	0.651081	Skin_Sun_Exposed_Lower_leg	0.983867	PRIMPOL	intron_4_185606838_185612653	ENSG00000164306.11	0.452261
intron_4_41938696_41943747	0.651186	Skin_Sun_Exposed_Lower_leg	0.983867	TMEM33	intron_4_41940713_41945764	ENSG00000109133.13	-0.452116
intron_4_75971458_75973317	0.653921	Skin_Sun_Exposed_Lower_leg	0.983867	SDAD1	intron_4_76892611_76894470	ENSG00000198301.12	0.448322
intron_5_136047420_136049439	0.650763	Skin_Sun_Exposed_Lower_leg	0.983867	TGFBI	intron_5_135383109_135385128	ENSG00000120708.17	0.452703
intron_5_150379732_150387902	0.653883	Skin_Sun_Exposed_Lower_leg	0.983867	TCOF1	intron_5_149759295_149767465	ENSG00000070814.22	-0.448375
intron_5_157791995_157803650	0.65271	Skin_Sun_Exposed_Lower_leg	0.983867	CLINT1	intron_5_157219003_157230658	ENSG00000113282.14	-0.45
intron_5_177604541_177607302	0.653601	Skin_Sun_Exposed_Lower_leg	0.983867	B4GALT7	intron_5_177031542_177034303	ENSG00000027847.14	0.448766
intron_5_178811286_178814898	0.649069	Skin_Sun_Exposed_Lower_leg	0.983867	AACSP1	intron_5_178238287_178241899	ENSG00000291019.1	-0.455056
intron_6_104777097_104777206	0.651897	Skin_Sun_Exposed_Lower_leg	0.983867	HACE1	intron_6_105224972_105225081	ENSG00000085382.12	0.451128
intron_6_125277240_125292841	0.652225	Skin_Sun_Exposed_Lower_leg	0.983867	HDDC2	intron_6_125598386_125613987	ENSG00000111906.18	-0.450673
intron_6_169634525_169636371	0.648259	Skin_Sun_Exposed_Lower_leg	0.983867	WDR27	intron_6_170034621_170036467	ENSG00000184465.16	0.456183
intron_6_31651776_31651866	0.65271	Skin_Sun_Exposed_Lower_leg	0.983867	BAG6	intron_6_31619553_31619643	ENSG00000204463.14	0.45
intron_6_31651776_31652424	0.65271	Skin_Sun_Exposed_Lower_leg	0.983867	BAG6	intron_6_31619553_31620201	ENSG00000204463.14	0.45
intron_6_31664577_31664841	0.649867	Skin_Sun_Exposed_Lower_leg	0.983867	GPANK1	intron_6_31632354_31632618	ENSG00000204438.11	0.453947
intron_6_31664580_31664841	0.649867	Skin_Sun_Exposed_Lower_leg	0.983867	GPANK1	intron_6_31632357_31632618	ENSG00000204438.11	0.453947
intron_6_31665003_31665574	0.649867	Skin_Sun_Exposed_Lower_leg	0.983867	GPANK1	intron_6_31632780_31633351	ENSG00000204438.11	-0.453947
intron_6_41638825_41649619	0.65193	Skin_Sun_Exposed_Lower_leg	0.983867	MDFI	intron_6_41606563_41617357	ENSG00000112559.15	0.451083
intron_6_57950011_57959028	0.653025	Skin_Sun_Exposed_Lower_leg	0.983867	LINC00680	intron_6_58276289_58285306	ENSG00000290555.1	0.449563
intron_7_101319032_101321671	0.649594	Skin_Sun_Exposed_Lower_leg	0.983867	IFT22	intron_7_100962313_100964952	ENSG00000128581.17	-0.454327
intron_7_116499931_116505971	0.649336	Skin_Sun_Exposed_Lower_leg	0.983867	CAV2	intron_7_116139985_116146025	ENSG00000105971.15	0.454685
intron_7_151079922_151080437	0.647931	Skin_Sun_Exposed_Lower_leg	0.983867	FASTK	intron_7_150777009_150777524	ENSG00000164896.21	0.456639
intron_7_16779116_16783417	0.648597	Skin_Sun_Exposed_Lower_leg	0.983867	TSPAN13	intron_7_16818741_16823042	ENSG00000106537.8	0.455712
intron_7_6392041_6400126	0.651081	Skin_Sun_Exposed_Lower_leg	0.983867	RAC1	intron_7_6431672_6439757	ENSG00000136238.20	0.452261
intron_7_6398718_6400126	0.651081	Skin_Sun_Exposed_Lower_leg	0.983867	RAC1	intron_7_6438349_6439757	ENSG00000136238.20	-0.452261
intron_8_129903350_129970943	0.653233	Skin_Sun_Exposed_Lower_leg	0.983867	CYRIB	intron_8_130915596_130983189	ENSG00000153310.22	0.449275
intron_8_133113603_133116609	0.652258	Skin_Sun_Exposed_Lower_leg	0.983867	TG	intron_8_134125847_134128853	ENSG00000042832.12	0.450627
intron_8_76986296_76999990	0.651285	Skin_Sun_Exposed_Lower_leg	0.983867	PEX2	intron_8_77898532_77912226	ENSG00000164751.15	0.451977
intron_10_132138178_132140451	0.664603	Brain_Caudate_basal_ganglia	0.98387	JAKMIP3	intron_10_133951682_133953955	ENSG00000188385.13	0.433566
intron_10_43646202_43648585	0.668235	Brain_Caudate_basal_ganglia	0.98387	ZNF32	intron_10_44141650_44144033	ENSG00000169740.14	-0.428571
intron_10_60166653_60166824	0.664894	Brain_Caudate_basal_ganglia	0.98387	ANK3	intron_10_61926411_61926582	ENSG00000151150.22	-0.433166
intron_11_10623856_10625966	0.667196	Brain_Caudate_basal_ganglia	0.98387	IRAG1	intron_11_10645403_10647513	ENSG00000072952.20	-0.43
intron_11_125582420_125583521	0.666303	Brain_Caudate_basal_ganglia	0.98387	EI24	intron_11_125452315_125453416	ENSG00000149547.15	0.431227
intron_11_7666550_7667728	0.663945	Brain_Caudate_basal_ganglia	0.98387	CYB5R2	intron_11_7687781_7688959	ENSG00000166394.15	0.434473
intron_11_777695_783530	0.666718	Brain_Caudate_basal_ganglia	0.98387	GATD1-DT	intron_11_777695_783530	ENSG00000255284.4	0.430657
intron_11_94607639_94608583	0.663908	Brain_Caudate_basal_ganglia	0.98387	PIWIL4	intron_11_94340805_94341749	ENSG00000134627.12	-0.434524
intron_12_123692723_123694842	0.665212	Brain_Caudate_basal_ganglia	0.98387	TCTN2	intron_12_124177270_124179389	ENSG00000168778.13	0.432728
intron_12_123694976_123695220	0.668235	Brain_Caudate_basal_ganglia	0.98387	TCTN2	intron_12_124179523_124179767	ENSG00000168778.13	0.428571
intron_12_132085316_132090849	0.667196	Brain_Caudate_basal_ganglia	0.98387	ENSG00000291171	intron_12_132569861_132575394	ENSG00000291171.1	0.43
intron_12_132870783_132872285	0.667648	Brain_Caudate_basal_ganglia	0.98387	CHFR	intron_12_133447369_133448871	ENSG00000072609.18	-0.429379
intron_12_26979936_26980566	0.666388	Brain_Caudate_basal_ganglia	0.98387	TM7SF3	intron_12_27132869_27133499	ENSG00000064115.11	0.431111
intron_12_50130694_50132962	0.6661	Brain_Caudate_basal_ganglia	0.98387	CERS5	intron_12_50524477_50526745	ENSG00000139624.14	0.431507
intron_12_50130694_50134546	0.6661	Brain_Caudate_basal_ganglia	0.98387	CERS5	intron_12_50524477_50528329	ENSG00000139624.14	-0.431507
intron_12_51107346_51109121	0.668235	Brain_Caudate_basal_ganglia	0.98387	TFCP2	intron_12_51501129_51502904	ENSG00000135457.11	-0.428571
intron_12_57473708_57474042	0.666239	Brain_Caudate_basal_ganglia	0.98387	ARHGAP9	intron_12_57867491_57867825	ENSG00000123329.20	-0.431316
intron_12_98537572_98546359	0.665713	Brain_Caudate_basal_ganglia	0.98387	TMPO	intron_12_98931350_98940137	ENSG00000120802.14	-0.432039
intron_13_109756308_109782042	0.664432	Brain_Caudate_basal_ganglia	0.98387	IRS2	intron_13_110408655_110434389	ENSG00000185950.9	0.433803
intron_13_45409074_45411362	0.666198	Brain_Caudate_basal_ganglia	0.98387	SLC25A30	intron_13_45983209_45985497	ENSG00000174032.17	0.431373
intron_14_100361921_100369087	0.665874	Brain_Caudate_basal_ganglia	0.98387	WARS1	intron_14_100828258_100835424	ENSG00000140105.18	-0.431818
intron_14_100361921_100375283	0.665874	Brain_Caudate_basal_ganglia	0.98387	WARS1	intron_14_100828258_100841620	ENSG00000140105.18	-0.431818
intron_14_100361921_100376260	0.665874	Brain_Caudate_basal_ganglia	0.98387	WARS1	intron_14_100828258_100842597	ENSG00000140105.18	-0.431818
intron_14_102251995_102283478	0.665023	Brain_Caudate_basal_ganglia	0.98387	MOK	intron_14_102718332_102749815	ENSG00000080823.23	0.432989
intron_14_21499802_21500495	0.666718	Brain_Caudate_basal_ganglia	0.98387	METTL3	intron_14_21967946_21968637	ENSG00000165819.12	-0.430657
intron_14_23955212_23959902	0.664807	Brain_Caudate_basal_ganglia	0.98387	DHRS4	intron_14_24424421_24429111	ENSG00000157326.19	-0.433286
intron_14_23955212_23967211	0.665489	Brain_Caudate_basal_ganglia	0.98387	DHRS4	intron_14_24424421_24436420	ENSG00000157326.19	-0.432348
intron_14_59473090_59475869	0.667465	Brain_Caudate_basal_ganglia	0.98387	L3HYPDH	intron_14_59939808_59942587	ENSG00000126790.12	0.42963
intron_14_77457982_77459616	0.668235	Brain_Caudate_basal_ganglia	0.98387	AHSA1	intron_14_77924325_77925959	ENSG00000100591.8	0.428571
intron_14_77458269_77459616	0.668235	Brain_Caudate_basal_ganglia	0.98387	AHSA1	intron_14_77924612_77925959	ENSG00000100591.8	-0.428571
intron_15_64963736_64965320	0.667633	Brain_Caudate_basal_ganglia	0.98387	SPG21	intron_15_65256077_65257661	ENSG00000090487.11	0.4294
intron_15_65607442_65611098	0.664458	Brain_Caudate_basal_ganglia	0.98387	INTS14	intron_15_65899780_65903436	ENSG00000138614.16	-0.433766
intron_15_81306166_81306420	0.665613	Brain_Caudate_basal_ganglia	0.98387	IL16	intron_15_81598507_81598761	ENSG00000172349.19	0.432177
intron_15_84798474_84798588	0.666636	Brain_Caudate_basal_ganglia	0.98387	ZNF592	intron_15_85341705_85341819	ENSG00000166716.10	0.430769
intron_16_5081056_5082559	0.665594	Brain_Caudate_basal_ganglia	0.98387	ALG1	intron_16_5131057_5132560	ENSG00000033011.14	0.432203
intron_16_53934109_53956683	0.66469	Brain_Caudate_basal_ganglia	0.98387	FTO	intron_16_53968021_53990595	ENSG00000140718.21	-0.433447
intron_16_56514680_56519957	0.664548	Brain_Caudate_basal_ganglia	0.98387	BBS2	intron_16_56548592_56553869	ENSG00000125124.14	0.433642
intron_16_90027722_90031190	0.666919	Brain_Caudate_basal_ganglia	0.98387	GAS8	intron_16_90094130_90097598	ENSG00000141013.17	0.43038
intron_17_38463382_38466167	0.666792	Brain_Caudate_basal_ganglia	0.98387	ARHGAP23	intron_17_36619623_36622408	ENSG00000275832.5	0.430556
intron_17_5428211_5432542	0.6661	Brain_Caudate_basal_ganglia	0.98387	RPAIN	intron_17_5331531_5335862	ENSG00000129197.15	0.431507
intron_17_59960168_59962540	0.666368	Brain_Caudate_basal_ganglia	0.98387	RNFT1	intron_17_58037529_58039901	ENSG00000189050.16	0.431138
intron_18_23473626_23474948	0.668235	Brain_Caudate_basal_ganglia	0.98387	RIOK3	intron_18_21053590_21054912	ENSG00000101782.15	-0.428571
intron_18_56626266_56626361	0.665202	Brain_Caudate_basal_ganglia	0.98387	TXNL1	intron_18_54293497_54293592	ENSG00000091164.13	-0.432742
intron_18_683395_685921	0.666513	Brain_Caudate_basal_ganglia	0.98387	ENOSF1	intron_18_683395_685921	ENSG00000132199.20	0.430939
intron_19_18560550_18562036	0.668235	Brain_Caudate_basal_ganglia	0.98387	KXD1	intron_19_18671360_18672846	ENSG00000105700.11	0.428571
intron_19_36801933_36802458	0.665594	Brain_Caudate_basal_ganglia	0.98387	ZNF790-AS1	intron_19_37292835_37293360	ENSG00000267254.8	-0.432203
intron_19_49812335_49812638	0.665651	Brain_Caudate_basal_ganglia	0.98387	FUZ	intron_19_50315592_50315895	ENSG00000010361.14	-0.432124
intron_19_902130_902242	0.667553	Brain_Caudate_basal_ganglia	0.98387	R3HDM4	intron_19_902130_902242	ENSG00000198858.10	0.429508
intron_1_10147090_10149184	0.665043	Brain_Caudate_basal_ganglia	0.98387	UBE4B	intron_1_10207148_10209242	ENSG00000130939.20	-0.432961
intron_1_16125320_16129434	0.664633	Brain_Caudate_basal_ganglia	0.98387	EPHA2	intron_1_16451815_16455929	ENSG00000142627.13	-0.433526
intron_1_176176007_176184633	0.664388	Brain_Caudate_basal_ganglia	0.98387	COP1	intron_1_176145143_176153769	ENSG00000143207.21	-0.433862
intron_1_203075757_203075968	0.66417	Brain_Caudate_basal_ganglia	0.98387	PPFIA4	intron_1_203044885_203045096	ENSG00000143847.16	0.434164
intron_1_224300663_224301691	0.66567	Brain_Caudate_basal_ganglia	0.98387	NVL	intron_1_224488365_224489393	ENSG00000143748.18	0.432099
intron_1_224300663_224303723	0.66567	Brain_Caudate_basal_ganglia	0.98387	NVL	intron_1_224488365_224491425	ENSG00000143748.18	-0.432099
intron_1_224308263_224311800	0.66518	Brain_Caudate_basal_ganglia	0.98387	NVL	intron_1_224495965_224499502	ENSG00000143748.18	-0.432773
intron_20_1810674_1811115	0.666718	Brain_Caudate_basal_ganglia	0.98387	ENSG00000286288	intron_20_1791320_1791761	ENSG00000286288.2	-0.430657
intron_20_63667553_63672556	0.666258	Brain_Caudate_basal_ganglia	0.98387	RTEL1-TNFRSF6B	intron_20_62298906_62303909	ENSG00000026036.23	-0.43129
intron_20_63667553_63672556	0.666258	Brain_Caudate_basal_ganglia	0.98387	RTEL1	intron_20_62298906_62303909	ENSG00000258366.12	-0.43129
intron_21_42382234_42383033	0.6674	Brain_Caudate_basal_ganglia	0.98387	TMPRSS3	intron_21_43802343_43803142	ENSG00000160183.17	-0.429719
intron_21_45643868_45668874	0.666692	Brain_Caudate_basal_ganglia	0.98387	PCBP3	intron_21_47063782_47088788	ENSG00000183570.17	-0.430693
intron_22_19812447_19820598	0.666858	Brain_Caudate_basal_ganglia	0.98387	GNB1L	intron_22_19799970_19808121	ENSG00000185838.14	0.430464
intron_22_29767548_29769678	0.667866	Brain_Caudate_basal_ganglia	0.98387	UQCR10	intron_22_30163537_30165667	ENSG00000184076.13	-0.429078
intron_22_29767607_29769678	0.667866	Brain_Caudate_basal_ganglia	0.98387	UQCR10	intron_22_30163596_30165667	ENSG00000184076.13	0.429078
intron_22_37024810_37025002	0.665571	Brain_Caudate_basal_ganglia	0.98387	MPST	intron_22_37420851_37421043	ENSG00000128309.17	-0.432234
intron_22_37472528_37474512	0.665427	Brain_Caudate_basal_ganglia	0.98387	MFNG	intron_22_37868566_37870550	ENSG00000100060.18	0.432432
intron_22_38126449_38129454	0.66717	Brain_Caudate_basal_ganglia	0.98387	PLA2G6	intron_22_38522456_38525461	ENSG00000184381.20	-0.430035
intron_22_42063024_42065738	0.664019	Brain_Caudate_basal_ganglia	0.98387	NAGA	intron_22_42459028_42461742	ENSG00000198951.12	-0.434371
intron_2_217821938_217830367	0.664815	Brain_Caudate_basal_ganglia	0.98387	TNS1	intron_2_218686661_218695090	ENSG00000079308.21	-0.433276
intron_2_219488310_219488498	0.664773	Brain_Caudate_basal_ganglia	0.98387	SPEG	intron_2_220353032_220353220	ENSG00000072195.15	0.433333
intron_2_54051050_54057239	0.665527	Brain_Caudate_basal_ganglia	0.98387	ACYP2	intron_2_54278187_54284376	ENSG00000170634.13	-0.432295
intron_2_63856433_63857829	0.66762	Brain_Caudate_basal_ganglia	0.98387	UGP2	intron_2_64083567_64084963	ENSG00000169764.16	-0.429417
intron_3_129461304_129463560	0.664698	Brain_Caudate_basal_ganglia	0.98387	IFT122	intron_3_129180147_129182403	ENSG00000163913.14	-0.433437
intron_3_129464781_129469342	0.664698	Brain_Caudate_basal_ganglia	0.98387	IFT122	intron_3_129183624_129188185	ENSG00000163913.14	0.433437
intron_3_134371494_134373516	0.666792	Brain_Caudate_basal_ganglia	0.98387	AMOTL2	intron_3_134090336_134092358	ENSG00000114019.15	-0.430556
intron_3_134371494_134374342	0.666792	Brain_Caudate_basal_ganglia	0.98387	AMOTL2	intron_3_134090336_134093184	ENSG00000114019.15	0.430556
intron_3_143053794_143056312	0.666823	Brain_Caudate_basal_ganglia	0.98387	U2SURP	intron_3_142772636_142775154	ENSG00000163714.18	0.430512
intron_3_47857512_47870813	0.665506	Brain_Caudate_basal_ganglia	0.98387	MAP4	intron_3_47899002_47912303	ENSG00000047849.22	-0.432323
intron_3_48752317_48756379	0.665724	Brain_Caudate_basal_ganglia	0.98387	PRKAR2A	intron_3_48789750_48793812	ENSG00000114302.17	-0.432024
intron_4_2716104_2731775	0.664718	Brain_Caudate_basal_ganglia	0.98387	FAM193A	intron_4_2717831_2733502	ENSG00000125386.16	-0.433409
intron_4_77030970_77034497	0.666667	Brain_Caudate_basal_ganglia	0.98387	SEPTIN11	intron_4_77952123_77955650	ENSG00000138758.12	0.430727
intron_4_77030970_77036773	0.666667	Brain_Caudate_basal_ganglia	0.98387	SEPTIN11	intron_4_77952123_77957926	ENSG00000138758.12	-0.430727
intron_4_83063246_83066438	0.666975	Brain_Caudate_basal_ganglia	0.98387	COPS4	intron_4_83984399_83987591	ENSG00000138663.9	-0.430303
intron_5_138171160_138171345	0.667648	Brain_Caudate_basal_ganglia	0.98387	BRD8	intron_5_137506849_137507034	ENSG00000112983.18	0.429379
intron_5_138171160_138171361	0.667648	Brain_Caudate_basal_ganglia	0.98387	BRD8	intron_5_137506849_137507050	ENSG00000112983.18	0.429379
intron_5_176911389_176919170	0.667569	Brain_Caudate_basal_ganglia	0.98387	UIMC1	intron_5_176338390_176346171	ENSG00000087206.17	0.429487
intron_5_176969706_176970742	0.665343	Brain_Caudate_basal_ganglia	0.98387	UIMC1	intron_5_176396707_176397743	ENSG00000087206.17	0.432548
intron_5_75587058_75590344	0.666919	Brain_Caudate_basal_ganglia	0.98387	POLK	intron_5_74882883_74886169	ENSG00000122008.16	0.43038
intron_5_87408186_87409290	0.666763	Brain_Caudate_basal_ganglia	0.98387	CCNH	intron_5_86704003_86705107	ENSG00000134480.16	0.430595
intron_6_159727333_159736258	0.664589	Brain_Caudate_basal_ganglia	0.98387	WTAP	intron_6_160148365_160157290	ENSG00000146457.16	-0.433586
intron_6_3140509_3152488	0.667816	Brain_Caudate_basal_ganglia	0.98387	BPHL	intron_6_3140743_3152722	ENSG00000137274.13	0.429147
intron_6_3140509_3152538	0.667816	Brain_Caudate_basal_ganglia	0.98387	BPHL	intron_6_3140743_3152772	ENSG00000137274.13	-0.429147
intron_6_3150145_3152488	0.667898	Brain_Caudate_basal_ganglia	0.98387	BPHL	intron_6_3150379_3152722	ENSG00000137274.13	-0.429035
intron_6_44114209_44116541	0.667592	Brain_Caudate_basal_ganglia	0.98387	MRPL14	intron_6_44081946_44084278	ENSG00000180992.7	-0.429456
intron_6_85666147_85677093	0.666577	Brain_Caudate_basal_ganglia	0.98387	SNHG5	intron_6_86375865_86386811	ENSG00000203875.13	-0.43085
intron_7_100894252_100896553	0.668259	Brain_Caudate_basal_ganglia	0.98387	ACHE	intron_7_100491873_100494174	ENSG00000087085.16	-0.428539
intron_7_142943044_142943276	0.667058	Brain_Caudate_basal_ganglia	0.98387	KEL	intron_7_142640131_142640363	ENSG00000197993.9	0.430189
intron_7_149475480_149476922	0.668235	Brain_Caudate_basal_ganglia	0.98387	ZNF746	intron_7_149172571_149174013	ENSG00000181220.18	-0.428571
intron_7_149475483_149476922	0.668235	Brain_Caudate_basal_ganglia	0.98387	ZNF746	intron_7_149172574_149174013	ENSG00000181220.18	0.428571
intron_7_23597605_23597967	0.668235	Brain_Caudate_basal_ganglia	0.98387	CCDC126	intron_7_23637224_23637586	ENSG00000169193.12	0.428571
intron_7_23598051_23611171	0.668235	Brain_Caudate_basal_ganglia	0.98387	CCDC126	intron_7_23637670_23650790	ENSG00000169193.12	0.428571
intron_7_64917118_64917581	0.6643	Brain_Caudate_basal_ganglia	0.98387	ZNF273	intron_7_64377496_64377959	ENSG00000198039.12	0.433984
intron_7_67295801_67297217	0.666919	Brain_Caudate_basal_ganglia	0.98387	PMS2P4	intron_7_66760788_66762204	ENSG00000291154.1	-0.43038
intron_7_97734849_97739874	0.668235	Brain_Caudate_basal_ganglia	0.98387	TAC1	intron_7_97364161_97369186	ENSG00000006128.12	-0.428571
intron_8_38788819_38819522	0.664409	Brain_Caudate_basal_ganglia	0.98387	TACC1	intron_8_38646337_38677040	ENSG00000147526.20	0.433835
intron_8_94250587_94252019	0.66614	Brain_Caudate_basal_ganglia	0.98387	GEM	intron_8_95262815_95264247	ENSG00000164949.8	-0.431452
intron_9_19369987_19371756	0.664871	Brain_Caudate_basal_ganglia	0.98387	DENND4C	intron_9_19369985_19371754	ENSG00000137145.21	-0.433198
intron_9_37512721_37515904	0.665288	Brain_Caudate_basal_ganglia	0.98387	ENSG00000256966	intron_9_37512718_37515901	ENSG00000256966.6	-0.432624
intron_9_37512721_37515904	0.665288	Brain_Caudate_basal_ganglia	0.98387	FBXO10	intron_9_37512718_37515901	ENSG00000147912.13	-0.432624
intron_9_87726308_87727594	0.664353	Brain_Caudate_basal_ganglia	0.98387	CTSL	intron_9_90341223_90342509	ENSG00000135047.16	-0.433911
intron_9_93663635_93665686	0.66794	Brain_Caudate_basal_ganglia	0.98387	PHF2	intron_9_96425917_96427968	ENSG00000197724.11	-0.428977
intron_11_6734149_6746349	0.664773	Whole_Blood	0.983872	ENSG00000291143	intron_11_6755380_6767580	ENSG00000291143.1	0.433333
intron_15_65607442_65611098	0.664458	Whole_Blood	0.983872	INTS14	intron_15_65899780_65903436	ENSG00000138614.16	-0.433766
intron_17_8047076_8047258	0.664702	Whole_Blood	0.983872	ALOX15B	intron_17_7950394_7950576	ENSG00000179593.16	0.433431
intron_18_23557190_23560231	0.664603	Whole_Blood	0.983872	NPC1	intron_18_21137154_21140195	ENSG00000141458.13	0.433566
intron_20_49647078_49656568	0.664417	Whole_Blood	0.983872	B4GALT5	intron_20_48263615_48273105	ENSG00000158470.5	-0.433824
intron_3_12557176_12568875	0.664417	Whole_Blood	0.983872	MKRN2	intron_3_12598675_12610374	ENSG00000075975.17	-0.433824
intron_3_129463626_129464635	0.664698	Whole_Blood	0.983872	IFT122	intron_3_129182469_129183478	ENSG00000163913.14	0.433437
intron_3_197854445_197865423	0.664728	Whole_Blood	0.983872	LRCH3	intron_3_197581316_197592294	ENSG00000186001.14	0.433395
intron_4_1984919_1985776	0.66477	Whole_Blood	0.983872	NELFA	intron_4_1986646_1987503	ENSG00000185049.16	-0.433337
intron_4_39473211_39477063	0.664441	Whole_Blood	0.983872	LIAS	intron_4_39474831_39478683	ENSG00000121897.15	-0.43379
intron_7_103092653_103097277	0.664316	Whole_Blood	0.983872	ARMC10	intron_7_102733100_102737724	ENSG00000170632.14	0.433962
intron_7_133253187_133274982	0.664546	Whole_Blood	0.983872	EXOC4	intron_7_132937943_132959737	ENSG00000131558.15	0.433645
intron_15_68211318_68211675	0.679026	Stomach	0.983875	CLN6	intron_15_68503656_68504013	ENSG00000128973.13	0.413793
intron_15_68211863_68214290	0.679026	Stomach	0.983875	CLN6	intron_15_68504201_68506628	ENSG00000128973.13	0.413793
intron_7_38821265_38830254	0.679026	Stomach	0.983875	VPS41	intron_7_38860865_38869854	ENSG00000006715.16	0.413793
intron_10_121913893_121922349	0.688502	Brain_Nucleus_accumbens_basal_ganglia	0.983877	ATE1	intron_10_123673408_123681864	ENSG00000107669.19	0.400889
intron_10_122489626_122506691	0.683209	Brain_Nucleus_accumbens_basal_ganglia	0.983877	HTRA1	intron_10_124249142_124266207	ENSG00000166033.13	-0.408088
intron_10_73130459_73134603	0.688615	Brain_Nucleus_accumbens_basal_ganglia	0.983877	ECD	intron_10_74890217_74894361	ENSG00000122882.11	0.400735
intron_10_7780307_7783081	0.688082	Brain_Nucleus_accumbens_basal_ganglia	0.983877	KIN	intron_10_7822270_7825044	ENSG00000151657.12	0.40146
intron_10_97366909_97367041	0.687556	Brain_Nucleus_accumbens_basal_ganglia	0.983877	RRP12	intron_10_99126666_99126798	ENSG00000052749.14	0.402174
intron_10_97367132_97369425	0.687556	Brain_Nucleus_accumbens_basal_ganglia	0.983877	RRP12	intron_10_99126889_99129182	ENSG00000052749.14	-0.402174
intron_11_102347376_102348598	0.684806	Brain_Nucleus_accumbens_basal_ganglia	0.983877	BIRC2	intron_11_102218107_102219329	ENSG00000110330.10	0.405914
intron_11_111805315_111809643	0.686147	Brain_Nucleus_accumbens_basal_ganglia	0.983877	ALG9	intron_11_111676039_111680367	ENSG00000086848.15	0.404089
intron_11_125592918_125595881	0.683995	Brain_Nucleus_accumbens_basal_ganglia	0.983877	STT3A	intron_11_125462813_125465776	ENSG00000134910.14	0.407018
intron_11_62789210_62789292	0.686414	Brain_Nucleus_accumbens_basal_ganglia	0.983877	TMEM179B	intron_11_62556682_62556764	ENSG00000185475.11	-0.403727
intron_11_62789679_62789886	0.686414	Brain_Nucleus_accumbens_basal_ganglia	0.983877	TMEM179B	intron_11_62557151_62557358	ENSG00000185475.11	0.403727
intron_11_72111286_72111442	0.684813	Brain_Nucleus_accumbens_basal_ganglia	0.983877	ANAPC15	intron_11_71822332_71822488	ENSG00000110200.9	0.405904
intron_11_72111496_72111924	0.684813	Brain_Nucleus_accumbens_basal_ganglia	0.983877	ANAPC15	intron_11_71822542_71822970	ENSG00000110200.9	-0.405904
intron_12_122035427_122043886	0.68782	Brain_Nucleus_accumbens_basal_ganglia	0.983877	BCL7A	intron_12_122473333_122481792	ENSG00000110987.9	-0.401815
intron_12_123692723_123694842	0.68517	Brain_Nucleus_accumbens_basal_ganglia	0.983877	TCTN2	intron_12_124177270_124179389	ENSG00000168778.13	0.405419
intron_12_123692723_123695220	0.68618	Brain_Nucleus_accumbens_basal_ganglia	0.983877	TCTN2	intron_12_124177270_124179767	ENSG00000168778.13	-0.404045
intron_12_132755133_132761618	0.687038	Brain_Nucleus_accumbens_basal_ganglia	0.983877	ANKLE2	intron_12_133331719_133338204	ENSG00000176915.15	-0.402878
intron_12_29768075_29783450	0.684559	Brain_Nucleus_accumbens_basal_ganglia	0.983877	TMTC1	intron_12_29921008_29936383	ENSG00000133687.16	-0.40625
intron_12_48770970_48771710	0.688128	Brain_Nucleus_accumbens_basal_ganglia	0.983877	ADCY6	intron_12_49164753_49165493	ENSG00000174233.12	0.401396
intron_12_48918472_48918685	0.685134	Brain_Nucleus_accumbens_basal_ganglia	0.983877	CCDC65	intron_12_49312255_49312468	ENSG00000139537.11	0.405467
intron_12_48918903_48920930	0.685134	Brain_Nucleus_accumbens_basal_ganglia	0.983877	CCDC65	intron_12_49312686_49314713	ENSG00000139537.11	-0.405467
intron_12_53170502_53171273	0.684907	Brain_Nucleus_accumbens_basal_ganglia	0.983877	CSAD	intron_12_53564286_53565057	ENSG00000139631.20	0.405777
intron_12_53669948_53672576	0.68718	Brain_Nucleus_accumbens_basal_ganglia	0.983877	ATP5MC2	intron_12_54063732_54066360	ENSG00000135390.21	-0.402685
intron_12_53672645_53676053	0.68718	Brain_Nucleus_accumbens_basal_ganglia	0.983877	ATP5MC2	intron_12_54066429_54069837	ENSG00000135390.21	0.402685
intron_12_54371715_54372894	0.688625	Brain_Nucleus_accumbens_basal_ganglia	0.983877	ZNF385A	intron_12_54765499_54766678	ENSG00000161642.18	0.400722
intron_12_55721947_55723886	0.687743	Brain_Nucleus_accumbens_basal_ganglia	0.983877	RDH5	intron_12_56115731_56117670	ENSG00000135437.10	0.40192
intron_12_68323240_68325441	0.685431	Brain_Nucleus_accumbens_basal_ganglia	0.983877	MDM1	intron_12_68717020_68719221	ENSG00000111554.15	-0.405063
intron_12_68327021_68331107	0.686232	Brain_Nucleus_accumbens_basal_ganglia	0.983877	MDM1	intron_12_68720801_68724887	ENSG00000111554.15	-0.403974
intron_13_37000822_37002273	0.689157	Brain_Nucleus_accumbens_basal_ganglia	0.983877	EXOSC8	intron_13_37574959_37576410	ENSG00000120699.14	0.4
intron_13_51791257_51799534	0.683273	Brain_Nucleus_accumbens_basal_ganglia	0.983877	DHRS12	intron_13_52365393_52373670	ENSG00000102796.12	-0.408002
intron_14_100845533_100845876	0.688163	Brain_Nucleus_accumbens_basal_ganglia	0.983877	MEG3	intron_14_101311870_101312213	ENSG00000214548.18	0.401349
intron_14_23299541_23300107	0.689157	Brain_Nucleus_accumbens_basal_ganglia	0.983877	PPP1R3E	intron_14_23768750_23769316	ENSG00000235194.9	-0.4
intron_14_23299541_23300758	0.689157	Brain_Nucleus_accumbens_basal_ganglia	0.983877	PPP1R3E	intron_14_23768750_23769967	ENSG00000235194.9	0.4
intron_14_23941158_23953774	0.686574	Brain_Nucleus_accumbens_basal_ganglia	0.983877	DHRS4-AS1	intron_14_24410367_24422983	ENSG00000215256.6	-0.403509
intron_14_31389005_31394052	0.68591	Brain_Nucleus_accumbens_basal_ganglia	0.983877	ENSG00000203546	intron_14_31858211_31863258	ENSG00000203546.7	0.404412
intron_14_31389005_31394052	0.68591	Brain_Nucleus_accumbens_basal_ganglia	0.983877	HEATR5A	intron_14_31858211_31863258	ENSG00000129493.15	0.404412
intron_14_67581001_67582069	0.68407	Brain_Nucleus_accumbens_basal_ganglia	0.983877	PLEKHH1	intron_14_68047718_68048786	ENSG00000054690.14	0.406915
intron_14_73851943_73858816	0.687082	Brain_Nucleus_accumbens_basal_ganglia	0.983877	PTGR2	intron_14_74318646_74325519	ENSG00000140043.12	-0.402818
intron_14_94096965_94097495	0.688082	Brain_Nucleus_accumbens_basal_ganglia	0.983877	IFI27L1	intron_14_94563311_94563841	ENSG00000165948.11	0.40146
intron_14_94097678_94100739	0.688082	Brain_Nucleus_accumbens_basal_ganglia	0.983877	IFI27L1	intron_14_94564024_94567085	ENSG00000165948.11	0.40146
intron_15_58597641_58599598	0.688006	Brain_Nucleus_accumbens_basal_ganglia	0.983877	ADAM10	intron_15_58889840_58891797	ENSG00000137845.15	0.401563
intron_15_75527261_75578714	0.68718	Brain_Nucleus_accumbens_basal_ganglia	0.983877	PTPN9	intron_15_75819602_75871055	ENSG00000169410.11	0.402685
intron_15_78266293_78270497	0.689157	Brain_Nucleus_accumbens_basal_ganglia	0.983877	DNAJA4	intron_15_78558635_78562839	ENSG00000140403.13	-0.4
intron_15_82816842_82817920	0.688082	Brain_Nucleus_accumbens_basal_ganglia	0.983877	WHAMM	intron_15_83485594_83486672	ENSG00000156232.7	-0.40146
intron_16_90035687_90036381	0.68627	Brain_Nucleus_accumbens_basal_ganglia	0.983877	GAS8	intron_16_90102095_90102789	ENSG00000141013.17	-0.403922
intron_17_19329647_19335405	0.68675	Brain_Nucleus_accumbens_basal_ganglia	0.983877	EPN2	intron_17_19232960_19238718	ENSG00000072134.16	-0.40327
intron_17_39906987_39908176	0.688082	Brain_Nucleus_accumbens_basal_ganglia	0.983877	GSDMB	intron_17_38063240_38064429	ENSG00000073605.19	0.40146
intron_17_39906987_39909756	0.688082	Brain_Nucleus_accumbens_basal_ganglia	0.983877	GSDMB	intron_17_38063240_38066009	ENSG00000073605.19	-0.40146
intron_17_661895_697418	0.684411	Brain_Nucleus_accumbens_basal_ganglia	0.983877	VPS53	intron_17_565135_600658	ENSG00000141252.21	-0.406452
intron_17_6758224_6759662	0.684142	Brain_Nucleus_accumbens_basal_ganglia	0.983877	XAF1	intron_17_6661543_6662981	ENSG00000132530.17	0.406818
intron_17_80421962_80422206	0.687227	Brain_Nucleus_accumbens_basal_ganglia	0.983877	ENDOV	intron_17_78395762_78396006	ENSG00000173818.17	0.402622
intron_18_10540399_10546326	0.689157	Brain_Nucleus_accumbens_basal_ganglia	0.983877	NAPG	intron_18_10540396_10546323	ENSG00000134265.13	0.4
intron_18_12433000_12437572	0.687038	Brain_Nucleus_accumbens_basal_ganglia	0.983877	ENSG00000267108	intron_18_12432999_12437571	ENSG00000267108.1	0.402878
intron_18_3594484_3596579	0.684084	Brain_Nucleus_accumbens_basal_ganglia	0.983877	DLGAP1-AS1	intron_18_3594482_3596577	ENSG00000177337.10	0.406897
intron_18_3594484_3597176	0.684084	Brain_Nucleus_accumbens_basal_ganglia	0.983877	DLGAP1-AS1	intron_18_3594482_3597174	ENSG00000177337.10	-0.406897
intron_19_4186461_4199875	0.686629	Brain_Nucleus_accumbens_basal_ganglia	0.983877	ANKRD24	intron_19_4186458_4199872	ENSG00000089847.13	-0.403433
intron_19_44165142_44165588	0.689157	Brain_Nucleus_accumbens_basal_ganglia	0.983877	ZNF226	intron_19_44669295_44669741	ENSG00000167380.17	-0.4
intron_19_44165142_44165757	0.689157	Brain_Nucleus_accumbens_basal_ganglia	0.983877	ZNF226	intron_19_44669295_44669910	ENSG00000167380.17	-0.4
intron_19_4448415_4452364	0.688082	Brain_Nucleus_accumbens_basal_ganglia	0.983877	UBXN6	intron_19_4448412_4452361	ENSG00000167671.12	0.40146
intron_19_48935111_48936032	0.689157	Brain_Nucleus_accumbens_basal_ganglia	0.983877	DHDH	intron_19_49438368_49439289	ENSG00000104808.8	0.4
intron_19_50481947_50482149	0.686534	Brain_Nucleus_accumbens_basal_ganglia	0.983877	EMC10	intron_19_50985204_50985406	ENSG00000161671.17	-0.403562
intron_19_9324780_9333015	0.685711	Brain_Nucleus_accumbens_basal_ganglia	0.983877	ZNF559-ZNF177	intron_19_9435456_9443691	ENSG00000270011.9	0.404682
intron_19_9324780_9333015	0.685711	Brain_Nucleus_accumbens_basal_ganglia	0.983877	ZNF559	intron_19_9435456_9443691	ENSG00000188321.14	0.404682
intron_19_9324780_9364862	0.685711	Brain_Nucleus_accumbens_basal_ganglia	0.983877	ZNF559-ZNF177	intron_19_9435456_9475538	ENSG00000270011.9	-0.404682
intron_1_109620278_109620914	0.688652	Brain_Nucleus_accumbens_basal_ganglia	0.983877	AMPD2	intron_1_110162900_110163536	ENSG00000116337.20	-0.400685
intron_1_112703806_112705053	0.684204	Brain_Nucleus_accumbens_basal_ganglia	0.983877	RHOC	intron_1_113246428_113247675	ENSG00000155366.17	-0.406733
intron_1_161038075_161038551	0.684675	Brain_Nucleus_accumbens_basal_ganglia	0.983877	TSTD1	intron_1_161007865_161008341	ENSG00000215845.11	-0.406091
intron_1_161038673_161038880	0.684675	Brain_Nucleus_accumbens_basal_ganglia	0.983877	TSTD1	intron_1_161008463_161008670	ENSG00000215845.11	-0.406091
intron_1_161038694_161038880	0.684675	Brain_Nucleus_accumbens_basal_ganglia	0.983877	TSTD1	intron_1_161008484_161008670	ENSG00000215845.11	0.406091
intron_1_1756608_1757181	0.688875	Brain_Nucleus_accumbens_basal_ganglia	0.983877	NADK	intron_1_1688047_1688620	ENSG00000008130.15	-0.400382
intron_1_2186249_2186838	0.685041	Brain_Nucleus_accumbens_basal_ganglia	0.983877	FAAP20	intron_1_2117688_2118277	ENSG00000162585.17	0.405594
intron_1_236544915_236548012	0.68417	Brain_Nucleus_accumbens_basal_ganglia	0.983877	LGALS8	intron_1_236708215_236711312	ENSG00000116977.19	-0.40678
intron_1_40040783_40059334	0.683475	Brain_Nucleus_accumbens_basal_ganglia	0.983877	CAP1	intron_1_40506455_40525006	ENSG00000131236.18	-0.407725
intron_1_78662917_78663765	0.688136	Brain_Nucleus_accumbens_basal_ganglia	0.983877	IFI44	intron_1_79128602_79129450	ENSG00000137965.11	0.401386
intron_1_86728441_86730088	0.689157	Brain_Nucleus_accumbens_basal_ganglia	0.983877	SH3GLB1	intron_1_87194124_87195771	ENSG00000097033.15	0.4
intron_1_944800_945042	0.683932	Brain_Nucleus_accumbens_basal_ganglia	0.983877	NOC2L	intron_1_880180_880422	ENSG00000188976.11	-0.407104
intron_1_944800_945057	0.683932	Brain_Nucleus_accumbens_basal_ganglia	0.983877	NOC2L	intron_1_880180_880437	ENSG00000188976.11	0.407104
intron_20_25685662_25685996	0.689157	Brain_Nucleus_accumbens_basal_ganglia	0.983877	ZNF337	intron_20_25666298_25666632	ENSG00000130684.14	0.4
intron_20_3149260_3159766	0.68718	Brain_Nucleus_accumbens_basal_ganglia	0.983877	FASTKD5	intron_20_3129906_3140412	ENSG00000215251.5	-0.402685
intron_20_4186832_4187270	0.689157	Brain_Nucleus_accumbens_basal_ganglia	0.983877	SMOX	intron_20_4167479_4167917	ENSG00000088826.18	-0.4
intron_20_52098587_52160123	0.685376	Brain_Nucleus_accumbens_basal_ganglia	0.983877	ZFP64	intron_20_50715126_50776662	ENSG00000020256.20	0.405138
intron_22_23400583_23402361	0.684953	Brain_Nucleus_accumbens_basal_ganglia	0.983877	ENSG00000290920	intron_22_23742770_23744548	ENSG00000290920.1	0.405714
intron_22_50253480_50255197	0.687633	Brain_Nucleus_accumbens_basal_ganglia	0.983877	MAPK12	intron_22_50691909_50693626	ENSG00000188130.14	-0.402069
intron_2_168182090_168247228	0.684253	Brain_Nucleus_accumbens_basal_ganglia	0.983877	STK39	intron_2_169038600_169103738	ENSG00000198648.12	-0.406667
intron_2_179176538_179183080	0.684253	Brain_Nucleus_accumbens_basal_ganglia	0.983877	SESTD1	intron_2_180041265_180047807	ENSG00000187231.14	0.406667
intron_2_210017559_210017790	0.688082	Brain_Nucleus_accumbens_basal_ganglia	0.983877	RPE	intron_2_210882283_210882514	ENSG00000197713.15	0.40146
intron_2_219233433_219233715	0.684992	Brain_Nucleus_accumbens_basal_ganglia	0.983877	ANKZF1	intron_2_220098155_220098437	ENSG00000163516.14	0.40566
intron_2_271939_272037	0.688119	Brain_Nucleus_accumbens_basal_ganglia	0.983877	ACP1	intron_2_271939_272037	ENSG00000143727.16	-0.401408
intron_2_272150_276980	0.688119	Brain_Nucleus_accumbens_basal_ganglia	0.983877	ACP1	intron_2_272150_276980	ENSG00000143727.16	0.401408
intron_2_47412560_47414269	0.686153	Brain_Nucleus_accumbens_basal_ganglia	0.983877	MSH2	intron_2_47639699_47641408	ENSG00000095002.15	0.404082
intron_2_58154802_58159349	0.689157	Brain_Nucleus_accumbens_basal_ganglia	0.983877	VRK2	intron_2_58381937_58386484	ENSG00000028116.18	-0.4
intron_3_122401535_122402760	0.688082	Brain_Nucleus_accumbens_basal_ganglia	0.983877	FAM162A	intron_3_122120382_122121607	ENSG00000114023.16	-0.40146
intron_3_125469519_125476695	0.687038	Brain_Nucleus_accumbens_basal_ganglia	0.983877	SNX4	intron_3_125188363_125195539	ENSG00000114520.11	0.402878
intron_3_15206597_15212104	0.685321	Brain_Nucleus_accumbens_basal_ganglia	0.983877	CAPN7	intron_3_15248104_15253611	ENSG00000131375.10	-0.405214
intron_3_183086788_183094559	0.684559	Brain_Nucleus_accumbens_basal_ganglia	0.983877	MCCC1	intron_3_182804576_182812347	ENSG00000078070.14	0.40625
intron_3_196886694_196899666	0.685939	Brain_Nucleus_accumbens_basal_ganglia	0.983877	SENP5	intron_3_196613565_196626537	ENSG00000119231.11	0.404372
intron_4_102882873_102885216	0.685994	Brain_Nucleus_accumbens_basal_ganglia	0.983877	CISD2	intron_4_103804030_103806373	ENSG00000145354.12	0.404297
intron_4_112647834_112649535	0.685694	Brain_Nucleus_accumbens_basal_ganglia	0.983877	LARP7	intron_4_113568990_113570691	ENSG00000174720.18	0.404706
intron_4_1327703_1332757	0.689157	Brain_Nucleus_accumbens_basal_ganglia	0.983877	MAEA	intron_4_1321491_1326545	ENSG00000090316.16	0.4
intron_4_2023536_2041716	0.683572	Brain_Nucleus_accumbens_basal_ganglia	0.983877	NELFA	intron_4_2025263_2043443	ENSG00000185049.16	-0.407593
intron_4_6078998_6080172	0.686336	Brain_Nucleus_accumbens_basal_ganglia	0.983877	C4orf50	intron_4_6080725_6081899	ENSG00000181215.16	0.403832
intron_4_6078998_6080172	0.686336	Brain_Nucleus_accumbens_basal_ganglia	0.983877	JAKMIP1	intron_4_6080725_6081899	ENSG00000152969.21	0.403832
intron_4_82426129_82427190	0.683949	Brain_Nucleus_accumbens_basal_ganglia	0.983877	HNRNPDL	intron_4_83347282_83348343	ENSG00000152795.18	-0.40708
intron_4_83446086_83446835	0.687889	Brain_Nucleus_accumbens_basal_ganglia	0.983877	HELQ	intron_4_84367239_84367988	ENSG00000163312.11	-0.401722
intron_4_94586444_94618004	0.685694	Brain_Nucleus_accumbens_basal_ganglia	0.983877	PDLIM5	intron_4_95507595_95539155	ENSG00000163110.15	-0.404706
intron_5_138445375_138445468	0.684829	Brain_Nucleus_accumbens_basal_ganglia	0.983877	REEP2	intron_5_137781064_137781157	ENSG00000132563.17	-0.405882
intron_5_181203640_181203745	0.684928	Brain_Nucleus_accumbens_basal_ganglia	0.983877	TRIM7	intron_5_180630640_180630745	ENSG00000146054.18	0.405747
intron_5_77693352_77708242	0.684892	Brain_Nucleus_accumbens_basal_ganglia	0.983877	TBCA	intron_5_76989177_77004067	ENSG00000171530.15	-0.405797
intron_6_107212282_107245548	0.688579	Brain_Nucleus_accumbens_basal_ganglia	0.983877	PDSS2	intron_6_107533486_107566752	ENSG00000164494.12	-0.400784
intron_6_107872912_107876564	0.687556	Brain_Nucleus_accumbens_basal_ganglia	0.983877	SEC63	intron_6_108194116_108197768	ENSG00000025796.14	-0.402174
intron_6_28167554_28169402	0.6883	Brain_Nucleus_accumbens_basal_ganglia	0.983877	ZKSCAN8P1	intron_6_28135332_28137180	ENSG00000226314.9	-0.401163
intron_6_44226167_44227263	0.68546	Brain_Nucleus_accumbens_basal_ganglia	0.983877	SLC29A1	intron_6_44193904_44195000	ENSG00000112759.19	0.405024
intron_6_46676743_46677611	0.688188	Brain_Nucleus_accumbens_basal_ganglia	0.983877	SLC25A27	intron_6_46644480_46645348	ENSG00000153291.16	0.401316
intron_6_61697253_61732682	0.683351	Brain_Nucleus_accumbens_basal_ganglia	0.983877	KHDRBS2	intron_6_62407158_62442587	ENSG00000112232.10	0.407895
intron_6_73481116_73482040	0.683709	Brain_Nucleus_accumbens_basal_ganglia	0.983877	MTO1	intron_6_74190839_74191763	ENSG00000135297.17	0.407407
intron_6_83164719_83167862	0.688409	Brain_Nucleus_accumbens_basal_ganglia	0.983877	DOP1A	intron_6_83874438_83877581	ENSG00000083097.15	-0.401015
intron_6_83591294_83592455	0.687548	Brain_Nucleus_accumbens_basal_ganglia	0.983877	SNAP91	intron_6_84301013_84302174	ENSG00000065609.15	0.402185
intron_7_124032679_124049132	0.687984	Brain_Nucleus_accumbens_basal_ganglia	0.983877	ENSG00000242593	intron_7_123672733_123689186	ENSG00000242593.8	-0.401592
intron_7_149824132_149824394	0.689157	Brain_Nucleus_accumbens_basal_ganglia	0.983877	SSPOP	intron_7_149521221_149521483	ENSG00000197558.13	-0.4
intron_7_149826959_149827769	0.683709	Brain_Nucleus_accumbens_basal_ganglia	0.983877	SSPOP	intron_7_149524048_149524858	ENSG00000197558.13	0.407407
intron_7_149878790_149879335	0.688082	Brain_Nucleus_accumbens_basal_ganglia	0.983877	ATP6V0E2	intron_7_149575879_149576424	ENSG00000171130.19	-0.40146
intron_7_44014783_44016434	0.688155	Brain_Nucleus_accumbens_basal_ganglia	0.983877	ENSG00000272655	intron_7_44054382_44056033	ENSG00000272655.3	-0.401361
intron_7_44014783_44016434	0.688155	Brain_Nucleus_accumbens_basal_ganglia	0.983877	ENSG00000290872	intron_7_44054382_44056033	ENSG00000290872.1	-0.401361
intron_7_44014783_44016434	0.688155	Brain_Nucleus_accumbens_basal_ganglia	0.983877	POLR2J4	intron_7_44054382_44056033	ENSG00000214783.9	-0.401361
intron_7_50447297_50447968	0.687038	Brain_Nucleus_accumbens_basal_ganglia	0.983877	FIGNL1	intron_7_50514995_50515666	ENSG00000132436.12	0.402878
intron_7_50447297_50448181	0.687038	Brain_Nucleus_accumbens_basal_ganglia	0.983877	FIGNL1	intron_7_50514995_50515879	ENSG00000132436.12	-0.402878
intron_7_50448055_50448181	0.687038	Brain_Nucleus_accumbens_basal_ganglia	0.983877	FIGNL1	intron_7_50515753_50515879	ENSG00000132436.12	0.402878
intron_7_55984878_55994894	0.684252	Brain_Nucleus_accumbens_basal_ganglia	0.983877	NIPSNAP2	intron_7_56052571_56062587	ENSG00000146729.10	0.406668
intron_7_5905269_5910035	0.6862	Brain_Nucleus_accumbens_basal_ganglia	0.983877	CCZ1	intron_7_5944900_5949666	ENSG00000122674.12	-0.404017
intron_7_97869179_97869778	0.687305	Brain_Nucleus_accumbens_basal_ganglia	0.983877	ASNS	intron_7_97498491_97499090	ENSG00000070669.17	-0.402516
intron_7_97869179_97869778	0.687305	Brain_Nucleus_accumbens_basal_ganglia	0.983877	ENSG00000284707	intron_7_97498491_97499090	ENSG00000284707.2	-0.402516
intron_8_100259997_100261542	0.689157	Brain_Nucleus_accumbens_basal_ganglia	0.983877	RNF19A	intron_8_101272225_101273770	ENSG00000034677.13	0.4
intron_8_120369485_120370336	0.685653	Brain_Nucleus_accumbens_basal_ganglia	0.983877	COL14A1	intron_8_121381724_121382575	ENSG00000187955.13	0.404762
intron_8_120369485_120371152	0.685653	Brain_Nucleus_accumbens_basal_ganglia	0.983877	COL14A1	intron_8_121381724_121383391	ENSG00000187955.13	-0.404762
intron_8_1885707_1893569	0.684253	Brain_Nucleus_accumbens_basal_ganglia	0.983877	ARHGEF10	intron_8_1833873_1841735	ENSG00000104728.16	0.406667
intron_8_1885707_1893569	0.684253	Brain_Nucleus_accumbens_basal_ganglia	0.983877	KBTBD11-OT1	intron_8_1833873_1841735	ENSG00000283239.1	0.406667
intron_8_23043243_23068751	0.684467	Brain_Nucleus_accumbens_basal_ganglia	0.983877	TNFRSF10B	intron_8_22900756_22926264	ENSG00000120889.13	0.406375
intron_8_33453510_33455770	0.685041	Brain_Nucleus_accumbens_basal_ganglia	0.983877	FUT10	intron_8_33311028_33313288	ENSG00000172728.16	0.405594
intron_8_33453510_33461372	0.685041	Brain_Nucleus_accumbens_basal_ganglia	0.983877	FUT10	intron_8_33311028_33318890	ENSG00000172728.16	-0.405594
intron_8_56211837_56212762	0.684011	Brain_Nucleus_accumbens_basal_ganglia	0.983877	CHCHD7	intron_8_57124396_57125321	ENSG00000170791.18	-0.406996
intron_8_56211837_56214598	0.684011	Brain_Nucleus_accumbens_basal_ganglia	0.983877	CHCHD7	intron_8_57124396_57127157	ENSG00000170791.18	0.406996
intron_8_56212889_56214598	0.684011	Brain_Nucleus_accumbens_basal_ganglia	0.983877	CHCHD7	intron_8_57125448_57127157	ENSG00000170791.18	-0.406996
intron_8_56212909_56214598	0.684011	Brain_Nucleus_accumbens_basal_ganglia	0.983877	CHCHD7	intron_8_57125468_57127157	ENSG00000170791.18	-0.406996
intron_8_89902837_89909567	0.683113	Brain_Nucleus_accumbens_basal_ganglia	0.983877	OSGIN2	intron_8_90915065_90921795	ENSG00000164823.11	-0.408219
intron_9_128286033_128288652	0.683872	Brain_Nucleus_accumbens_basal_ganglia	0.983877	SWI5	intron_9_131048312_131050931	ENSG00000175854.15	-0.407186
intron_9_128819185_128820739	0.688324	Brain_Nucleus_accumbens_basal_ganglia	0.983877	ENDOG	intron_9_131581464_131583018	ENSG00000167136.7	-0.40113
intron_9_128824869_128824977	0.688324	Brain_Nucleus_accumbens_basal_ganglia	0.983877	ENSG00000286112	intron_9_131587148_131587256	ENSG00000286112.1	-0.40113
intron_9_128824869_128824977	0.688324	Brain_Nucleus_accumbens_basal_ganglia	0.983877	SPOUT1	intron_9_131587148_131587256	ENSG00000198917.13	-0.40113
intron_9_128825049_128826022	0.688324	Brain_Nucleus_accumbens_basal_ganglia	0.983877	ENSG00000286112	intron_9_131587328_131588301	ENSG00000286112.1	-0.40113
intron_9_128825049_128826022	0.688324	Brain_Nucleus_accumbens_basal_ganglia	0.983877	SPOUT1	intron_9_131587328_131588301	ENSG00000198917.13	-0.40113
intron_9_129640722_129641887	0.689157	Brain_Nucleus_accumbens_basal_ganglia	0.983877	ASB6	intron_9_132403001_132404166	ENSG00000148331.12	0.4
intron_9_129868449_129868862	0.689157	Brain_Nucleus_accumbens_basal_ganglia	0.983877	USP20	intron_9_132630728_132631141	ENSG00000136878.14	-0.4
intron_9_133460187_133463483	0.683154	Brain_Nucleus_accumbens_basal_ganglia	0.983877	CACFD1	intron_9_136325309_136328605	ENSG00000160325.15	0.408163
intron_9_35563080_35563166	0.689157	Brain_Nucleus_accumbens_basal_ganglia	0.983877	FAM166B	intron_9_35563077_35563163	ENSG00000215187.13	-0.4
intron_9_37782137_37783914	0.687658	Brain_Nucleus_accumbens_basal_ganglia	0.983877	EXOSC3	intron_9_37782134_37783911	ENSG00000107371.14	-0.402036
intron_9_97328146_97330154	0.687556	Brain_Nucleus_accumbens_basal_ganglia	0.983877	CCDC180	intron_9_100090428_100092436	ENSG00000197816.16	-0.402174
intron_9_97328146_97330154	0.687556	Brain_Nucleus_accumbens_basal_ganglia	0.983877	SUGT1P4-STRA6LP-CCDC180	intron_9_100090428_100092436	ENSG00000255036.6	-0.402174
intron_17_64160933_64171100	0.721254	Brain_Cerebellar_Hemisphere	0.983877	TEX2	intron_17_62238293_62248460	ENSG00000136478.9	-0.356784
intron_16_84182058_84182202	0.689197	Thyroid	0.983877	TAF1C	intron_16_84215664_84215808	ENSG00000103168.17	0.399945
intron_10_100991010_100993190	0.728899	Brain_Cerebellar_Hemisphere	0.98388	TWNK	intron_10_102750767_102752947	ENSG00000107815.10	0.346591
intron_10_100991054_100993190	0.728899	Brain_Cerebellar_Hemisphere	0.98388	TWNK	intron_10_102750811_102752947	ENSG00000107815.10	-0.346591
intron_10_110208082_110228189	0.726846	Brain_Cerebellar_Hemisphere	0.98388	MXI1	intron_10_111967840_111987947	ENSG00000119950.21	-0.349324
intron_10_11964125_11967341	0.727047	Brain_Cerebellar_Hemisphere	0.98388	UPF2	intron_10_12006124_12009340	ENSG00000151461.20	0.349057
intron_10_12091684_12094073	0.723311	Brain_Cerebellar_Hemisphere	0.98388	DHTKD1	intron_10_12133683_12136072	ENSG00000181192.12	0.354037
intron_10_12998512_13049674	0.732474	Brain_Cerebellar_Hemisphere	0.98388	CCDC3	intron_10_13040512_13091674	ENSG00000151468.11	-0.341837
intron_10_35049765_35054434	0.726601	Brain_Cerebellar_Hemisphere	0.98388	CUL2	intron_10_35338693_35343362	ENSG00000108094.17	0.34965
intron_10_5885765_5887847	0.72489	Brain_Cerebellar_Hemisphere	0.98388	ANKRD16	intron_10_5927728_5929810	ENSG00000134461.16	0.351931
intron_10_73072180_73073731	0.732417	Brain_Cerebellar_Hemisphere	0.98388	P4HA1	intron_10_74831938_74833489	ENSG00000122884.13	0.341912
intron_10_89314659_89342611	0.724133	Brain_Cerebellar_Hemisphere	0.98388	LIPA	intron_10_91074416_91102368	ENSG00000107798.18	-0.352941
intron_10_89335534_89338195	0.726231	Brain_Cerebellar_Hemisphere	0.98388	LIPA	intron_10_91095291_91097952	ENSG00000107798.18	-0.350143
intron_11_116748575_116757146	0.727356	Brain_Cerebellar_Hemisphere	0.98388	BUD13	intron_11_116619291_116627862	ENSG00000137656.12	-0.348645
intron_11_118581509_118583179	0.729535	Brain_Cerebellar_Hemisphere	0.98388	ARCN1	intron_11_118452224_118453894	ENSG00000095139.15	0.345745
intron_11_126264289_126264376	0.723016	Brain_Cerebellar_Hemisphere	0.98388	SRPRA	intron_11_126134184_126134271	ENSG00000182934.12	-0.35443
intron_11_126264539_126264959	0.723016	Brain_Cerebellar_Hemisphere	0.98388	SRPRA	intron_11_126134434_126134854	ENSG00000182934.12	0.35443
intron_11_13712046_13712966	0.72445	Brain_Cerebellar_Hemisphere	0.98388	FAR1	intron_11_13733593_13734513	ENSG00000197601.14	0.352518
intron_11_13713033_13714509	0.72445	Brain_Cerebellar_Hemisphere	0.98388	FAR1	intron_11_13734580_13736056	ENSG00000197601.14	0.352518
intron_11_13714680_13721730	0.72445	Brain_Cerebellar_Hemisphere	0.98388	FAR1	intron_11_13736227_13743277	ENSG00000197601.14	0.352518
intron_11_18282220_18283795	0.731034	Brain_Cerebellar_Hemisphere	0.98388	HPS5	intron_11_18303767_18305342	ENSG00000110756.18	-0.34375
intron_11_18286710_18287535	0.731034	Brain_Cerebellar_Hemisphere	0.98388	HPS5	intron_11_18308257_18309082	ENSG00000110756.18	0.34375
intron_11_36610239_36648016	0.727971	Brain_Cerebellar_Hemisphere	0.98388	IFTAP	intron_11_36631789_36669566	ENSG00000166352.18	-0.347826
intron_11_500654_502062	0.725721	Brain_Cerebellar_Hemisphere	0.98388	RNH1	intron_11_500654_502062	ENSG00000023191.17	0.350823
intron_11_62830520_62831019	0.730694	Brain_Cerebellar_Hemisphere	0.98388	STX5	intron_11_62597992_62598491	ENSG00000162236.13	-0.344203
intron_11_64741079_64741439	0.733456	Brain_Cerebellar_Hemisphere	0.98388	RASGRP2	intron_11_64508551_64508911	ENSG00000068831.19	0.340532
intron_11_65041866_65043025	0.73246	Brain_Cerebellar_Hemisphere	0.98388	SAC3D1	intron_11_64809338_64810497	ENSG00000168061.17	0.341855
intron_11_70420510_70422509	0.727338	Brain_Cerebellar_Hemisphere	0.98388	CTTN	intron_11_70266616_70268615	ENSG00000085733.16	0.348669
intron_11_72111286_72112650	0.726814	Brain_Cerebellar_Hemisphere	0.98388	ANAPC15	intron_11_71822332_71823696	ENSG00000110200.9	0.349367
intron_11_74108143_74109034	0.726853	Brain_Cerebellar_Hemisphere	0.98388	C2CD3	intron_11_73819188_73820079	ENSG00000168014.18	0.349315
intron_11_78106946_78109442	0.729086	Brain_Cerebellar_Hemisphere	0.98388	ALG8	intron_11_77817992_77820488	ENSG00000159063.14	-0.346341
intron_11_86446487_86447065	0.723171	Brain_Cerebellar_Hemisphere	0.98388	ME3	intron_11_86157529_86158107	ENSG00000151376.18	0.354224
intron_11_9059739_9060375	0.732672	Brain_Cerebellar_Hemisphere	0.98388	NRIP3-DT	intron_11_9081286_9081922	ENSG00000253973.3	-0.341574
intron_12_109561104_109561243	0.724936	Brain_Cerebellar_Hemisphere	0.98388	MMAB	intron_12_109998909_109999048	ENSG00000139428.12	-0.351869
intron_12_121581263_121593433	0.723555	Brain_Cerebellar_Hemisphere	0.98388	KDM2B-DT	intron_12_122019168_122031338	ENSG00000256742.1	0.353712
intron_12_123735624_123737059	0.733647	Brain_Cerebellar_Hemisphere	0.98388	ATP6V0A2	intron_12_124220171_124221606	ENSG00000185344.15	0.340278
intron_12_132822311_132827607	0.732865	Brain_Cerebellar_Hemisphere	0.98388	GOLGA3	intron_12_133398897_133404193	ENSG00000090615.16	0.341317
intron_12_19462717_19473248	0.730729	Brain_Cerebellar_Hemisphere	0.98388	AEBP2	intron_12_19615651_19626182	ENSG00000139154.16	0.344156
intron_12_19514784_19518087	0.724228	Brain_Cerebellar_Hemisphere	0.98388	AEBP2	intron_12_19667718_19671021	ENSG00000139154.16	-0.352814
intron_12_21508561_21512295	0.724594	Brain_Cerebellar_Hemisphere	0.98388	GOLT1B	intron_12_21661495_21665229	ENSG00000111711.10	-0.352325
intron_12_27724186_27737539	0.728332	Brain_Cerebellar_Hemisphere	0.98388	MRPS35	intron_12_27877119_27890472	ENSG00000061794.13	0.347345
intron_12_53170502_53171326	0.725578	Brain_Cerebellar_Hemisphere	0.98388	CSAD	intron_12_53564286_53565110	ENSG00000139631.20	-0.351014
intron_12_53170502_53171882	0.726166	Brain_Cerebellar_Hemisphere	0.98388	CSAD	intron_12_53564286_53565666	ENSG00000139631.20	-0.35023
intron_12_53170502_53173345	0.725578	Brain_Cerebellar_Hemisphere	0.98388	CSAD	intron_12_53564286_53567129	ENSG00000139631.20	-0.351014
intron_12_71917797_71918451	0.732522	Brain_Cerebellar_Hemisphere	0.98388	TBC1D15	intron_12_72311577_72312231	ENSG00000121749.16	-0.341772
intron_13_102846354_102852118	0.732933	Brain_Cerebellar_Hemisphere	0.98388	ERCC5	intron_13_103498704_103504468	ENSG00000134899.24	0.341226
intron_13_110644606_110645967	0.724949	Brain_Cerebellar_Hemisphere	0.98388	CARS2	intron_13_111296953_111298314	ENSG00000134905.17	0.351852
intron_13_19659289_19661698	0.728464	Brain_Cerebellar_Hemisphere	0.98388	MPHOSPH8	intron_13_20233429_20235838	ENSG00000196199.14	-0.34717
intron_13_20512550_20513451	0.731155	Brain_Cerebellar_Hemisphere	0.98388	CRYL1	intron_13_21086689_21087590	ENSG00000165475.15	0.34359
intron_13_20512550_20515721	0.731155	Brain_Cerebellar_Hemisphere	0.98388	CRYL1	intron_13_21086689_21089860	ENSG00000165475.15	0.34359
intron_13_20512550_20525754	0.731155	Brain_Cerebellar_Hemisphere	0.98388	CRYL1	intron_13_21086689_21099893	ENSG00000165475.15	-0.34359
intron_13_24885670_24889316	0.730347	Brain_Cerebellar_Hemisphere	0.98388	CENPJ	intron_13_25459808_25463454	ENSG00000151849.16	0.344664
intron_13_46045513_46052404	0.727005	Brain_Cerebellar_Hemisphere	0.98388	ZC3H13	intron_13_46619648_46626539	ENSG00000123200.17	-0.349112
intron_13_76995228_76995902	0.721778	Brain_Cerebellar_Hemisphere	0.98388	CLN5	intron_13_77569363_77570037	ENSG00000102805.16	0.356083
intron_13_76995228_76995902	0.721778	Brain_Cerebellar_Hemisphere	0.98388	ENSG00000283208	intron_13_77569363_77570037	ENSG00000283208.2	0.356083
intron_13_81020806_81043671	0.725368	Brain_Cerebellar_Hemisphere	0.98388	LINC00377	intron_13_81594941_81617806	ENSG00000229246.2	-0.351294
intron_13_98955551_99086223	0.722765	Brain_Cerebellar_Hemisphere	0.98388	DOCK9	intron_13_99607805_99738477	ENSG00000088387.22	-0.354766
intron_14_100369258_100376260	0.725907	Brain_Cerebellar_Hemisphere	0.98388	WARS1	intron_14_100835595_100842597	ENSG00000140105.18	-0.350575
intron_14_101762970_101786018	0.725646	Brain_Cerebellar_Hemisphere	0.98388	PPP2R5C	intron_14_102229307_102252355	ENSG00000078304.20	-0.350923
intron_14_23989075_23990182	0.729713	Brain_Cerebellar_Hemisphere	0.98388	DHRS4L2	intron_14_24458284_24459391	ENSG00000187630.18	0.345507
intron_14_50284033_50294115	0.73342	Brain_Cerebellar_Hemisphere	0.98388	L2HGDH	intron_14_50750751_50760833	ENSG00000087299.12	0.34058
intron_14_58285756_58291635	0.724783	Brain_Cerebellar_Hemisphere	0.98388	PSMA3-AS1	intron_14_58752474_58758353	ENSG00000257621.9	-0.352074
intron_14_71400918_71512743	0.733172	Brain_Cerebellar_Hemisphere	0.98388	SIPA1L1	intron_14_71867635_71979460	ENSG00000197555.10	0.340909
intron_14_73852004_73858816	0.731027	Brain_Cerebellar_Hemisphere	0.98388	PTGR2	intron_14_74318707_74325519	ENSG00000140043.12	-0.34376
intron_14_91199905_91215405	0.730322	Brain_Cerebellar_Hemisphere	0.98388	DGLUCY	intron_14_91666249_91681749	ENSG00000133943.21	0.344697
intron_15_30908258_30910614	0.727247	Brain_Cerebellar_Hemisphere	0.98388	FAN1	intron_15_31200461_31202817	ENSG00000198690.10	0.34879
intron_15_30922354_30925127	0.72167	Brain_Cerebellar_Hemisphere	0.98388	FAN1	intron_15_31214557_31217330	ENSG00000198690.10	0.356228
intron_15_30961073_30967920	0.729798	Brain_Cerebellar_Hemisphere	0.98388	MTMR10	intron_15_31253276_31260123	ENSG00000166912.17	-0.345394
intron_15_43663716_43664418	0.726339	Brain_Cerebellar_Hemisphere	0.98388	ENSG00000249839	intron_15_43955914_43956616	ENSG00000249839.1	0.35
intron_15_45587525_45592135	0.728761	Brain_Cerebellar_Hemisphere	0.98388	BLOC1S6	intron_15_45879723_45884333	ENSG00000104164.12	0.346774
intron_15_45587525_45605428	0.728761	Brain_Cerebellar_Hemisphere	0.98388	BLOC1S6	intron_15_45879723_45897626	ENSG00000104164.12	-0.346774
intron_15_60436227_60442416	0.732971	Brain_Cerebellar_Hemisphere	0.98388	ICE2	intron_15_60728426_60734615	ENSG00000128915.12	-0.341176
intron_15_61867947_61868659	0.722062	Brain_Cerebellar_Hemisphere	0.98388	VPS13C	intron_15_62160146_62160858	ENSG00000129003.19	-0.355705
intron_15_65717996_65722848	0.729798	Brain_Cerebellar_Hemisphere	0.98388	DENND4A	intron_15_66010334_66015186	ENSG00000174485.16	-0.345395
intron_15_75023626_75043441	0.729226	Brain_Cerebellar_Hemisphere	0.98388	PPCDC	intron_15_75315967_75335782	ENSG00000138621.12	-0.346155
intron_16_2002732_2002991	0.731905	Brain_Cerebellar_Hemisphere	0.98388	ZNF598	intron_16_2052733_2052992	ENSG00000167962.15	-0.342593
intron_16_2264331_2264573	0.727301	Brain_Cerebellar_Hemisphere	0.98388	RNPS1	intron_16_2314332_2314574	ENSG00000205937.12	-0.348718
intron_16_27257581_27268163	0.732264	Brain_Cerebellar_Hemisphere	0.98388	NSMCE1	intron_16_27268902_27279484	ENSG00000169189.17	-0.342116
intron_16_28845055_28845912	0.72806	Brain_Cerebellar_Hemisphere	0.98388	TUFM	intron_16_28856376_28857233	ENSG00000178952.11	-0.347707
intron_16_4408251_4412356	0.724006	Brain_Cerebellar_Hemisphere	0.98388	CORO7-PAM16	intron_16_4458252_4462357	ENSG00000103426.12	0.35311
intron_16_4408251_4412356	0.724006	Brain_Cerebellar_Hemisphere	0.98388	CORO7	intron_16_4458252_4462357	ENSG00000262246.6	0.35311
intron_16_57137282_57146085	0.725345	Brain_Cerebellar_Hemisphere	0.98388	CPNE2	intron_16_57171194_57179997	ENSG00000140848.17	0.351324
intron_16_57205008_57208058	0.731179	Brain_Cerebellar_Hemisphere	0.98388	RSPRY1	intron_16_57238920_57241970	ENSG00000159579.14	-0.343558
intron_16_57795141_57798072	0.723995	Brain_Cerebellar_Hemisphere	0.98388	KIFC3	intron_16_57829053_57831984	ENSG00000140859.16	0.353125
intron_16_662331_662673	0.733647	Brain_Cerebellar_Hemisphere	0.98388	WDR90	intron_16_712331_712673	ENSG00000161996.19	0.340278
intron_16_662331_662679	0.733647	Brain_Cerebellar_Hemisphere	0.98388	WDR90	intron_16_712331_712679	ENSG00000161996.19	0.340278
intron_16_66513811_66517136	0.725045	Brain_Cerebellar_Hemisphere	0.98388	ENSG00000260851	intron_16_66547714_66551039	ENSG00000260851.7	0.351724
intron_16_66513811_66517136	0.725045	Brain_Cerebellar_Hemisphere	0.98388	TK2	intron_16_66547714_66551039	ENSG00000166548.17	0.351724
intron_16_67936103_67936215	0.723016	Brain_Cerebellar_Hemisphere	0.98388	PSMB10	intron_16_67970006_67970118	ENSG00000205220.12	-0.35443
intron_16_69752371_69754594	0.721399	Brain_Cerebellar_Hemisphere	0.98388	NOB1	intron_16_69786274_69788497	ENSG00000141101.13	-0.356589
intron_16_76553907_76558490	0.72399	Brain_Cerebellar_Hemisphere	0.98388	CNTNAP4	intron_16_76587804_76592387	ENSG00000152910.19	0.353132
intron_16_89112246_89114339	0.732522	Brain_Cerebellar_Hemisphere	0.98388	ACSF3	intron_16_89178654_89180747	ENSG00000176715.17	-0.341772
intron_17_1508226_1509178	0.732653	Brain_Cerebellar_Hemisphere	0.98388	INPP5K	intron_17_1411520_1412472	ENSG00000132376.20	-0.341598
intron_17_15506986_15516419	0.728877	Brain_Cerebellar_Hemisphere	0.98388	TVP23C	intron_17_15410300_15419733	ENSG00000175106.17	-0.34662
intron_17_1636818_1636941	0.728295	Brain_Cerebellar_Hemisphere	0.98388	SCARF1	intron_17_1540112_1540235	ENSG00000074660.17	-0.347395
intron_17_18731235_18732039	0.731272	Brain_Cerebellar_Hemisphere	0.98388	TRIM16L	intron_17_18634548_18635352	ENSG00000291110.1	-0.343434
intron_17_18731235_18732039	0.731272	Brain_Cerebellar_Hemisphere	0.98388	TRIM16L	intron_17_18634548_18635352	ENSG00000108448.24	-0.343434
intron_17_18865564_18865802	0.731967	Brain_Cerebellar_Hemisphere	0.98388	PRPSAP2	intron_17_18768877_18769115	ENSG00000141127.15	0.342511
intron_17_2670331_2672655	0.725251	Brain_Cerebellar_Hemisphere	0.98388	PAFAH1B1	intron_17_2573625_2575949	ENSG00000007168.14	0.351449
intron_17_2725000_2730446	0.729038	Brain_Cerebellar_Hemisphere	0.98388	CCDC92B	intron_17_2628294_2633740	ENSG00000277200.2	0.346405
intron_17_31265339_31325820	0.725977	Brain_Cerebellar_Hemisphere	0.98388	NF1	intron_17_29592357_29652838	ENSG00000196712.20	0.350482
intron_17_31360703_31362288	0.731856	Brain_Cerebellar_Hemisphere	0.98388	NF1	intron_17_29687721_29689306	ENSG00000196712.20	0.342657
intron_17_32211238_32224616	0.726934	Brain_Cerebellar_Hemisphere	0.98388	RHOT1	intron_17_30538257_30551635	ENSG00000126858.19	-0.349206
intron_17_34991114_34991671	0.723289	Brain_Cerebellar_Hemisphere	0.98388	LIG3	intron_17_33318133_33318690	ENSG00000005156.12	0.354067
intron_17_34999856_35001257	0.732843	Brain_Cerebellar_Hemisphere	0.98388	LIG3	intron_17_33326875_33328276	ENSG00000005156.12	0.341346
intron_17_3610972_3615337	0.722496	Brain_Cerebellar_Hemisphere	0.98388	ENSG00000262304	intron_17_3514266_3518631	ENSG00000262304.2	0.355124
intron_17_3610972_3615337	0.722496	Brain_Cerebellar_Hemisphere	0.98388	SHPK	intron_17_3514266_3518631	ENSG00000197417.9	0.355124
intron_17_3615537_3621237	0.73216	Brain_Cerebellar_Hemisphere	0.98388	ENSG00000262304	intron_17_3518831_3524531	ENSG00000262304.2	-0.342254
intron_17_3615537_3621237	0.73216	Brain_Cerebellar_Hemisphere	0.98388	SHPK	intron_17_3518831_3524531	ENSG00000197417.9	-0.342254
intron_17_37330425_37339804	0.724949	Brain_Cerebellar_Hemisphere	0.98388	ACACA	intron_17_35687365_35696764	ENSG00000278540.5	-0.351852
intron_17_39139832_39151362	0.732755	Brain_Cerebellar_Hemisphere	0.98388	PLXDC1	intron_17_37296085_37307615	ENSG00000161381.14	0.341463
intron_17_39139832_39152924	0.732755	Brain_Cerebellar_Hemisphere	0.98388	PLXDC1	intron_17_37296085_37309177	ENSG00000161381.14	-0.341463
intron_17_39551142_39556286	0.723752	Brain_Cerebellar_Hemisphere	0.98388	CDK12	intron_17_37707395_37712539	ENSG00000167258.15	-0.353448
intron_17_44377088_44377698	0.724553	Brain_Cerebellar_Hemisphere	0.98388	ITGA2B	intron_17_42454456_42455066	ENSG00000005961.19	-0.352381
intron_17_50356773_50357057	0.72445	Brain_Cerebellar_Hemisphere	0.98388	XYLT2	intron_17_48434134_48434418	ENSG00000015532.10	-0.352518
intron_17_50465049_50465283	0.729652	Brain_Cerebellar_Hemisphere	0.98388	CHAD	intron_17_48542410_48542644	ENSG00000136457.10	0.345588
intron_17_50746702_50749219	0.726065	Brain_Cerebellar_Hemisphere	0.98388	LUC7L3	intron_17_48824063_48826580	ENSG00000108848.16	0.350365
intron_17_5517887_5521524	0.73342	Brain_Cerebellar_Hemisphere	0.98388	NLRP1	intron_17_5421207_5424844	ENSG00000091592.17	0.34058
intron_17_58415962_58417017	0.731706	Brain_Cerebellar_Hemisphere	0.98388	RNF43	intron_17_56493323_56494378	ENSG00000108375.13	0.342857
intron_17_59817773_59834012	0.73091	Brain_Cerebellar_Hemisphere	0.98388	VMP1	intron_17_57895134_57911373	ENSG00000062716.13	-0.343915
intron_17_7015156_7015774	0.731247	Brain_Cerebellar_Hemisphere	0.98388	C17orf49	intron_17_6918475_6919093	ENSG00000258315.5	0.343467
intron_17_7015156_7015774	0.731247	Brain_Cerebellar_Hemisphere	0.98388	RNASEK-C17orf49	intron_17_6918475_6919093	ENSG00000161939.19	0.343467
intron_17_75020395_75020467	0.732272	Brain_Cerebellar_Hemisphere	0.98388	MRPL58	intron_17_73016490_73016562	ENSG00000167862.10	0.342105
intron_17_75020395_75020488	0.732272	Brain_Cerebellar_Hemisphere	0.98388	MRPL58	intron_17_73016490_73016583	ENSG00000167862.10	-0.342105
intron_17_75286802_75288502	0.729803	Brain_Cerebellar_Hemisphere	0.98388	SLC25A19	intron_17_73282883_73284583	ENSG00000125454.12	0.345388
intron_17_75286802_75289354	0.729803	Brain_Cerebellar_Hemisphere	0.98388	SLC25A19	intron_17_73282883_73285435	ENSG00000125454.12	-0.345388
intron_17_75288591_75289354	0.733073	Brain_Cerebellar_Hemisphere	0.98388	SLC25A19	intron_17_73284672_73285435	ENSG00000125454.12	-0.34104
intron_17_76542633_76543029	0.724133	Brain_Cerebellar_Hemisphere	0.98388	PRCD	intron_17_74538715_74539111	ENSG00000214140.11	-0.352941
intron_17_80108828_80109945	0.732641	Brain_Cerebellar_Hemisphere	0.98388	GAA	intron_17_78082627_78083744	ENSG00000171298.13	0.341615
intron_17_80213885_80214172	0.725086	Brain_Cerebellar_Hemisphere	0.98388	SGSH	intron_17_78187684_78187971	ENSG00000181523.13	0.35167
intron_17_81552052_81552166	0.731602	Brain_Cerebellar_Hemisphere	0.98388	FAAP100	intron_17_79519078_79519192	ENSG00000185504.17	-0.342995
intron_17_8162369_8162878	0.72271	Brain_Cerebellar_Hemisphere	0.98388	ENSG00000263620	intron_17_8065687_8066196	ENSG00000263620.1	0.354839
intron_17_8162369_8162878	0.72271	Brain_Cerebellar_Hemisphere	0.98388	VAMP2	intron_17_8065687_8066196	ENSG00000220205.9	0.354839
intron_18_12699905_12700958	0.727971	Brain_Cerebellar_Hemisphere	0.98388	CEP76	intron_18_12699904_12700957	ENSG00000101624.11	-0.347826
intron_18_12859254_12884073	0.726975	Brain_Cerebellar_Hemisphere	0.98388	PTPN2	intron_18_12859253_12884072	ENSG00000175354.20	0.349153
intron_18_13278188_13387341	0.725617	Brain_Cerebellar_Hemisphere	0.98388	LDLRAD4	intron_18_13278187_13387340	ENSG00000168675.19	-0.350962
intron_18_35337770_35339829	0.724478	Brain_Cerebellar_Hemisphere	0.98388	ZNF24	intron_18_32917734_32919793	ENSG00000172466.16	-0.35248
intron_18_41985107_41987812	0.726339	Brain_Cerebellar_Hemisphere	0.98388	PIK3C3	intron_18_39565071_39567776	ENSG00000078142.14	0.35
intron_18_49488566_49489359	0.725166	Brain_Cerebellar_Hemisphere	0.98388	RPL17-C18orf32	intron_18_47014936_47015729	ENSG00000215472.10	-0.351562
intron_18_49488566_49489359	0.725166	Brain_Cerebellar_Hemisphere	0.98388	RPL17	intron_18_47014936_47015729	ENSG00000265681.8	-0.351562
intron_18_49491584_49492258	0.725166	Brain_Cerebellar_Hemisphere	0.98388	RPL17	intron_18_47017954_47018628	ENSG00000265681.8	0.351562
intron_18_49491584_49492275	0.725166	Brain_Cerebellar_Hemisphere	0.98388	RPL17	intron_18_47017954_47018645	ENSG00000265681.8	0.351562
intron_18_74124571_74125975	0.730782	Brain_Cerebellar_Hemisphere	0.98388	FBXO15	intron_18_71791806_71793210	ENSG00000141665.13	0.344086
intron_19_10565790_10565906	0.726339	Brain_Cerebellar_Hemisphere	0.98388	KRI1	intron_19_10676466_10676582	ENSG00000129347.21	0.35
intron_19_10987924_10989317	0.733536	Brain_Cerebellar_Hemisphere	0.98388	SMARCA4	intron_19_11098600_11099993	ENSG00000127616.21	0.340426
intron_19_12276082_12294692	0.726703	Brain_Cerebellar_Hemisphere	0.98388	ZNF44	intron_19_12386897_12405507	ENSG00000197857.16	0.349515
intron_19_14529711_14545114	0.730819	Brain_Cerebellar_Hemisphere	0.98388	TECR	intron_19_14640523_14655926	ENSG00000099797.15	-0.344037
intron_19_16501551_16506701	0.728637	Brain_Cerebellar_Hemisphere	0.98388	C19orf44	intron_19_16612362_16617512	ENSG00000105072.9	0.346939
intron_19_2799791_2805016	0.725325	Brain_Cerebellar_Hemisphere	0.98388	THOP1	intron_19_2799789_2805014	ENSG00000172009.15	0.351351
intron_19_34209051_34215124	0.732937	Brain_Cerebellar_Hemisphere	0.98388	LSM14A	intron_19_34699956_34706029	ENSG00000257103.9	-0.341222
intron_19_35742803_35743155	0.732758	Brain_Cerebellar_Hemisphere	0.98388	U2AF1L4	intron_19_36233704_36234056	ENSG00000161265.15	-0.34146
intron_19_37476434_37483879	0.726742	Brain_Cerebellar_Hemisphere	0.98388	ZNF570	intron_19_37967336_37974781	ENSG00000171827.11	0.349462
intron_19_37476493_37483879	0.726742	Brain_Cerebellar_Hemisphere	0.98388	ZNF570	intron_19_37967395_37974781	ENSG00000171827.11	0.349462
intron_19_37678773_37686451	0.731529	Brain_Cerebellar_Hemisphere	0.98388	ZNF781	intron_19_38169674_38177352	ENSG00000290988.1	-0.343092
intron_19_41239720_41242883	0.725189	Brain_Cerebellar_Hemisphere	0.98388	AXL	intron_19_41745625_41748788	ENSG00000167601.12	0.351533
intron_19_44914733_44914872	0.730555	Brain_Cerebellar_Hemisphere	0.98388	APOC1	intron_19_45417990_45418129	ENSG00000130208.10	0.344388
intron_19_48215384_48218871	0.733536	Brain_Cerebellar_Hemisphere	0.98388	CARD8	intron_19_48718641_48722128	ENSG00000105483.18	0.340426
intron_19_51873529_51877282	0.721555	Brain_Cerebellar_Hemisphere	0.98388	ZNF577	intron_19_52376782_52380535	ENSG00000161551.15	0.356381
intron_19_52406643_52415124	0.728637	Brain_Cerebellar_Hemisphere	0.98388	ZNF528	intron_19_52909896_52918377	ENSG00000167555.14	-0.346939
intron_19_541252_541339	0.722392	Brain_Cerebellar_Hemisphere	0.98388	CDC34	intron_19_541252_541339	ENSG00000099804.9	0.355263
intron_19_55145565_55146434	0.728213	Brain_Cerebellar_Hemisphere	0.98388	TNNT1	intron_19_55656933_55657802	ENSG00000105048.18	0.347504
intron_19_58312462_58314748	0.724699	Brain_Cerebellar_Hemisphere	0.98388	ENSG00000283515	intron_19_58823828_58826114	ENSG00000283515.1	0.352185
intron_19_58312462_58314748	0.724699	Brain_Cerebellar_Hemisphere	0.98388	ERVK3-1	intron_19_58823828_58826114	ENSG00000142396.11	0.352185
intron_19_58312462_58314748	0.724699	Brain_Cerebellar_Hemisphere	0.98388	ZNF8-ERVK3-1	intron_19_58823828_58826114	ENSG00000267216.1	0.352185
intron_19_7075105_7075655	0.732843	Brain_Cerebellar_Hemisphere	0.98388	ZNF557	intron_19_7075116_7075666	ENSG00000130544.12	0.341346
intron_19_7935145_7938027	0.73008	Brain_Cerebellar_Hemisphere	0.98388	TIMM44	intron_19_8000030_8002912	ENSG00000104980.8	0.345019
intron_19_8210862_8251076	0.731984	Brain_Cerebellar_Hemisphere	0.98388	CERS4	intron_19_8275746_8315960	ENSG00000090661.12	0.342487
intron_1_100007156_100011365	0.727971	Brain_Cerebellar_Hemisphere	0.98388	ENSG00000283761	intron_1_100472712_100476921	ENSG00000283761.1	-0.347826
intron_1_100007156_100011365	0.727971	Brain_Cerebellar_Hemisphere	0.98388	SLC35A3	intron_1_100472712_100476921	ENSG00000117620.15	-0.347826
intron_1_1294628_1294718	0.726899	Brain_Cerebellar_Hemisphere	0.98388	ACAP3	intron_1_1230008_1230098	ENSG00000131584.19	-0.349254
intron_1_155060832_155061114	0.725424	Brain_Cerebellar_Hemisphere	0.98388	ADAM15	intron_1_155033308_155033590	ENSG00000143537.14	-0.35122
intron_1_155202960_155203086	0.732139	Brain_Cerebellar_Hemisphere	0.98388	THBS3	intron_1_155172751_155172877	ENSG00000169231.13	-0.342282
intron_1_155202960_155203093	0.732139	Brain_Cerebellar_Hemisphere	0.98388	THBS3	intron_1_155172751_155172884	ENSG00000169231.13	0.342282
intron_1_155203137_155203513	0.732139	Brain_Cerebellar_Hemisphere	0.98388	THBS3	intron_1_155172928_155173304	ENSG00000169231.13	0.342282
intron_1_161166934_161167100	0.731497	Brain_Cerebellar_Hemisphere	0.98388	PPOX	intron_1_161136724_161136890	ENSG00000143224.18	-0.343135
intron_1_1642508_1645126	0.724129	Brain_Cerebellar_Hemisphere	0.98388	CDK11B	intron_1_1577869_1580487	ENSG00000248333.9	-0.352946
intron_1_16484464_16485569	0.726128	Brain_Cerebellar_Hemisphere	0.98388	CROCCP3	intron_1_16810959_16812064	ENSG00000290842.1	0.350281
intron_1_16484906_16485569	0.726128	Brain_Cerebellar_Hemisphere	0.98388	CROCCP3	intron_1_16811401_16812064	ENSG00000290842.1	-0.350281
intron_1_16484906_16485569	0.726128	Brain_Cerebellar_Hemisphere	0.98388	CROCCP3	intron_1_16811401_16812064	ENSG00000080947.16	-0.350281
intron_1_169854964_169855796	0.732272	Brain_Cerebellar_Hemisphere	0.98388	SCYL3	intron_1_169824105_169824937	ENSG00000000457.14	0.342105
intron_1_1716478_1719328	0.729688	Brain_Cerebellar_Hemisphere	0.98388	CDK11A	intron_1_1647917_1650767	ENSG00000008128.23	0.34554
intron_1_1716478_1719358	0.732216	Brain_Cerebellar_Hemisphere	0.98388	CDK11A	intron_1_1647917_1650797	ENSG00000008128.23	-0.342179
intron_1_1716478_1719358	0.732216	Brain_Cerebellar_Hemisphere	0.98388	ENSG00000268575	intron_1_1647917_1650797	ENSG00000268575.1	-0.342179
intron_1_19220810_19222624	0.721423	Brain_Cerebellar_Hemisphere	0.98388	EMC1	intron_1_19547304_19549118	ENSG00000127463.16	0.356557
intron_1_19220848_19222624	0.721423	Brain_Cerebellar_Hemisphere	0.98388	EMC1	intron_1_19547342_19549118	ENSG00000127463.16	0.356557
intron_1_201997554_201999902	0.729851	Brain_Cerebellar_Hemisphere	0.98388	RNPEP	intron_1_201966682_201969030	ENSG00000176393.11	0.345324
intron_1_203179877_203180470	0.725988	Brain_Cerebellar_Hemisphere	0.98388	CHI3L1	intron_1_203149005_203149598	ENSG00000133048.13	-0.350467
intron_1_203180652_203181162	0.725988	Brain_Cerebellar_Hemisphere	0.98388	CHI3L1	intron_1_203149780_203150290	ENSG00000133048.13	0.350467
intron_1_20483719_20484367	0.732184	Brain_Cerebellar_Hemisphere	0.98388	CAMK2N1	intron_1_20810212_20810860	ENSG00000162545.6	0.342222
intron_1_20483719_20485214	0.732184	Brain_Cerebellar_Hemisphere	0.98388	CAMK2N1	intron_1_20810212_20811707	ENSG00000162545.6	-0.342222
intron_1_223993047_224003520	0.724604	Brain_Cerebellar_Hemisphere	0.98388	ENSG00000290989	intron_1_224180749_224191222	ENSG00000290989.1	-0.352312
intron_1_25782700_25783663	0.730716	Brain_Cerebellar_Hemisphere	0.98388	MAN1C1	intron_1_26109191_26110154	ENSG00000117643.15	-0.344173
intron_1_31318236_31319109	0.729851	Brain_Cerebellar_Hemisphere	0.98388	ZCCHC17	intron_1_31791083_31791956	ENSG00000121766.16	0.345324
intron_1_32179776_32180314	0.732522	Brain_Cerebellar_Hemisphere	0.98388	TXLNA	intron_1_32645377_32645915	ENSG00000084652.16	0.341772
intron_1_32228816_32229135	0.731526	Brain_Cerebellar_Hemisphere	0.98388	EIF3I	intron_1_32694417_32694736	ENSG00000084623.12	0.343096
intron_1_32229208_32230927	0.731526	Brain_Cerebellar_Hemisphere	0.98388	EIF3I	intron_1_32694809_32696528	ENSG00000084623.12	0.343096
intron_1_32234814_32234952	0.731526	Brain_Cerebellar_Hemisphere	0.98388	ENSG00000291132	intron_1_32700415_32700553	ENSG00000291132.1	0.343096
intron_1_32234814_32234952	0.731526	Brain_Cerebellar_Hemisphere	0.98388	MTMR9LP	intron_1_32700415_32700553	ENSG00000220785.10	0.343096
intron_1_32235113_32239295	0.731526	Brain_Cerebellar_Hemisphere	0.98388	ENSG00000291132	intron_1_32700714_32704896	ENSG00000291132.1	0.343096
intron_1_32235113_32239869	0.731526	Brain_Cerebellar_Hemisphere	0.98388	ENSG00000291132	intron_1_32700714_32705470	ENSG00000291132.1	-0.343096
intron_1_46340919_46341323	0.722062	Brain_Cerebellar_Hemisphere	0.98388	NSUN4	intron_1_46806591_46806995	ENSG00000117481.11	0.355705
intron_1_46340919_46344801	0.722062	Brain_Cerebellar_Hemisphere	0.98388	NSUN4	intron_1_46806591_46810473	ENSG00000117481.11	-0.355705
intron_1_46341497_46344801	0.722062	Brain_Cerebellar_Hemisphere	0.98388	NSUN4	intron_1_46807169_46810473	ENSG00000117481.11	0.355705
intron_1_46341865_46344801	0.732139	Brain_Cerebellar_Hemisphere	0.98388	NSUN4	intron_1_46807537_46810473	ENSG00000117481.11	0.342282
intron_1_62436562_62439799	0.729038	Brain_Cerebellar_Hemisphere	0.98388	USP1	intron_1_62902233_62905470	ENSG00000162607.13	-0.346405
intron_1_64857779_64860105	0.725851	Brain_Cerebellar_Hemisphere	0.98388	JAK1	intron_1_65323462_65325788	ENSG00000162434.14	-0.350649
intron_1_77536038_77558602	0.72324	Brain_Cerebellar_Hemisphere	0.98388	AK5	intron_1_78001723_78024287	ENSG00000154027.19	-0.354132
intron_1_78005321_78013051	0.724988	Brain_Cerebellar_Hemisphere	0.98388	DNAJB4	intron_1_78471005_78478735	ENSG00000162616.9	-0.351801
intron_20_1296421_1297046	0.725851	Brain_Cerebellar_Hemisphere	0.98388	SNPH	intron_20_1277065_1277690	ENSG00000101298.15	-0.350649
intron_20_1296421_1297145	0.725834	Brain_Cerebellar_Hemisphere	0.98388	SNPH	intron_20_1277065_1277789	ENSG00000101298.15	0.350673
intron_20_1297252_1300562	0.725851	Brain_Cerebellar_Hemisphere	0.98388	SNPH	intron_20_1277896_1281206	ENSG00000101298.15	0.350649
intron_20_25072643_25077685	0.722851	Brain_Cerebellar_Hemisphere	0.98388	VSX1	intron_20_25053279_25058321	ENSG00000100987.15	-0.354651
intron_20_35772079_35774488	0.731706	Brain_Cerebellar_Hemisphere	0.98388	PHF20	intron_20_34360001_34362410	ENSG00000025293.17	-0.342857
intron_20_39028499_39030704	0.727549	Brain_Cerebellar_Hemisphere	0.98388	DHX35	intron_20_37657142_37659347	ENSG00000101452.15	-0.348387
intron_20_44197739_44202961	0.73037	Brain_Cerebellar_Hemisphere	0.98388	OSER1	intron_20_42826379_42831601	ENSG00000132823.11	-0.344633
intron_20_5958726_5963274	0.728005	Brain_Cerebellar_Hemisphere	0.98388	ENSG00000286235	intron_20_5939372_5943920	ENSG00000286235.1	0.347781
intron_20_5958726_5963274	0.728005	Brain_Cerebellar_Hemisphere	0.98388	MCM8	intron_20_5939372_5943920	ENSG00000125885.13	0.347781
intron_20_62310311_62310419	0.730334	Brain_Cerebellar_Hemisphere	0.98388	LAMA5	intron_20_60885367_60885475	ENSG00000130702.15	-0.344681
intron_20_62310572_62310665	0.730334	Brain_Cerebellar_Hemisphere	0.98388	LAMA5	intron_20_60885628_60885721	ENSG00000130702.15	0.344681
intron_21_36058924_36060347	0.731549	Brain_Cerebellar_Hemisphere	0.98388	SETD4	intron_21_37431222_37432645	ENSG00000185917.14	-0.343066
intron_21_39347292_39347379	0.733647	Brain_Cerebellar_Hemisphere	0.98388	HMGN1	intron_21_40719218_40719305	ENSG00000205581.11	0.340278
intron_21_39391476_39391769	0.722328	Brain_Cerebellar_Hemisphere	0.98388	GET1	intron_21_40763402_40763695	ENSG00000182093.16	-0.355349
intron_21_44973265_44976680	0.731856	Brain_Cerebellar_Hemisphere	0.98388	SLX9	intron_21_46393180_46396595	ENSG00000160256.13	-0.342657
intron_21_45282459_45283383	0.725224	Brain_Cerebellar_Hemisphere	0.98388	POFUT2	intron_21_46702374_46703298	ENSG00000186866.17	0.351485
intron_22_19199841_19201329	0.724133	Brain_Cerebellar_Hemisphere	0.98388	CLTCL1	intron_22_19187352_19188840	ENSG00000070371.16	0.352941
intron_22_29232402_29233379	0.726877	Brain_Cerebellar_Hemisphere	0.98388	EMID1	intron_22_29628391_29629368	ENSG00000186998.16	-0.349282
intron_22_29243489_29254203	0.729568	Brain_Cerebellar_Hemisphere	0.98388	EMID1	intron_22_29639478_29650192	ENSG00000186998.16	-0.3457
intron_22_39673082_39673963	0.729652	Brain_Cerebellar_Hemisphere	0.98388	CACNA1I	intron_22_40069087_40069968	ENSG00000100346.18	-0.345588
intron_22_46285279_46287073	0.72605	Brain_Cerebellar_Hemisphere	0.98388	TTC38	intron_22_46681176_46682970	ENSG00000075234.17	-0.350385
intron_2_158339085_158340242	0.724217	Brain_Cerebellar_Hemisphere	0.98388	CCDC148	intron_2_159195597_159196754	ENSG00000153237.19	0.352828
intron_2_165933057_165941027	0.733647	Brain_Cerebellar_Hemisphere	0.98388	TTC21B	intron_2_166789567_166797537	ENSG00000123607.16	-0.340278
intron_2_189707146_189719572	0.722062	Brain_Cerebellar_Hemisphere	0.98388	ANKAR	intron_2_190571872_190584298	ENSG00000151687.15	-0.355705
intron_2_197572280_197595991	0.72445	Brain_Cerebellar_Hemisphere	0.98388	RFTN2	intron_2_198437004_198460715	ENSG00000162944.11	0.352518
intron_2_201704583_201705139	0.730058	Brain_Cerebellar_Hemisphere	0.98388	ALS2	intron_2_202569306_202569862	ENSG00000003393.16	-0.345048
intron_2_201704603_201705139	0.730058	Brain_Cerebellar_Hemisphere	0.98388	ALS2	intron_2_202569326_202569862	ENSG00000003393.16	0.345048
intron_2_201715839_201716590	0.730058	Brain_Cerebellar_Hemisphere	0.98388	ALS2	intron_2_202580562_202581313	ENSG00000003393.16	-0.345048
intron_2_210017887_210019669	0.731549	Brain_Cerebellar_Hemisphere	0.98388	RPE	intron_2_210882611_210884393	ENSG00000197713.15	0.343066
intron_2_222643005_222648740	0.72271	Brain_Cerebellar_Hemisphere	0.98388	FARSB	intron_2_223507724_223513459	ENSG00000116120.11	-0.354839
intron_2_233458397_233459757	0.730224	Brain_Cerebellar_Hemisphere	0.98388	DGKD	intron_2_234367043_234368403	ENSG00000077044.11	0.344828
intron_2_241324662_241325993	0.724365	Brain_Cerebellar_Hemisphere	0.98388	SEPTIN2	intron_2_242264077_242265408	ENSG00000168385.18	-0.352632
intron_2_241436538_241441304	0.722238	Brain_Cerebellar_Hemisphere	0.98388	FARP2	intron_2_242375953_242380719	ENSG00000006607.14	0.355469
intron_2_24823355_24824378	0.730874	Brain_Cerebellar_Hemisphere	0.98388	ADCY3	intron_2_25046224_25047247	ENSG00000138031.15	-0.343963
intron_2_275201_276980	0.728202	Brain_Cerebellar_Hemisphere	0.98388	ACP1	intron_2_275201_276980	ENSG00000143727.16	-0.347518
intron_2_36517542_36522092	0.728256	Brain_Cerebellar_Hemisphere	0.98388	CRIM1	intron_2_36744685_36749235	ENSG00000150938.10	0.347447
intron_2_38577532_38577920	0.727497	Brain_Cerebellar_Hemisphere	0.98388	HNRNPLL	intron_2_38804674_38805062	ENSG00000143889.16	-0.348457
intron_2_60770511_60771519	0.726742	Brain_Cerebellar_Hemisphere	0.98388	PAPOLG	intron_2_60997646_60998654	ENSG00000115421.13	0.349462
intron_2_70673006_70674678	0.733359	Brain_Cerebellar_Hemisphere	0.98388	ADD2	intron_2_70900138_70901810	ENSG00000075340.23	-0.340661
intron_2_73860589_73862203	0.724929	Brain_Cerebellar_Hemisphere	0.98388	STAMBP	intron_2_74087716_74089330	ENSG00000124356.17	-0.351879
intron_2_73901437_73902360	0.722304	Brain_Cerebellar_Hemisphere	0.98388	ACTG2	intron_2_74128564_74129487	ENSG00000163017.14	0.355381
intron_2_8860764_8862271	0.72154	Brain_Cerebellar_Hemisphere	0.98388	MBOAT2	intron_2_9000894_9002401	ENSG00000143797.12	-0.356401
intron_2_95157439_95158860	0.726339	Brain_Cerebellar_Hemisphere	0.98388	ZNF514	intron_2_95823184_95824605	ENSG00000144026.14	-0.35
intron_2_95157439_95159240	0.726339	Brain_Cerebellar_Hemisphere	0.98388	ENSG00000289685	intron_2_95823184_95824985	ENSG00000289685.2	0.35
intron_2_95157439_95159240	0.726339	Brain_Cerebellar_Hemisphere	0.98388	ZNF514	intron_2_95823184_95824985	ENSG00000144026.14	0.35
intron_2_98912985_98935938	0.722808	Brain_Cerebellar_Hemisphere	0.98388	CRACDL	intron_2_99529448_99552401	ENSG00000196872.12	-0.354708
intron_2_99109556_99110850	0.731549	Brain_Cerebellar_Hemisphere	0.98388	TSGA10	intron_2_99726019_99727313	ENSG00000135951.16	-0.343066
intron_2_99451501_99462496	0.726065	Brain_Cerebellar_Hemisphere	0.98388	REV1	intron_2_100067963_100078958	ENSG00000135945.10	-0.350365
intron_3_12532773_12539161	0.724068	Brain_Cerebellar_Hemisphere	0.98388	TSEN2	intron_3_12574272_12580660	ENSG00000154743.19	-0.353027
intron_3_12542022_12545247	0.722781	Brain_Cerebellar_Hemisphere	0.98388	MKRN2OS	intron_3_12583521_12586746	ENSG00000225526.6	-0.354744
intron_3_14156495_14158011	0.722851	Brain_Cerebellar_Hemisphere	0.98388	XPC	intron_3_14197995_14199511	ENSG00000154767.15	0.354651
intron_3_152299254_152299405	0.730072	Brain_Cerebellar_Hemisphere	0.98388	MBNL1	intron_3_152017043_152017194	ENSG00000152601.18	0.345029
intron_3_155833585_155833857	0.733709	Brain_Cerebellar_Hemisphere	0.98388	ENSG00000284952	intron_3_155551374_155551646	ENSG00000284952.1	-0.340196
intron_3_155833585_155833857	0.733709	Brain_Cerebellar_Hemisphere	0.98388	SLC33A1	intron_3_155551374_155551646	ENSG00000169359.16	-0.340196
intron_3_158646947_158649041	0.728637	Brain_Cerebellar_Hemisphere	0.98388	GFM1	intron_3_158364736_158366830	ENSG00000168827.15	0.346939
intron_3_183025804_183029093	0.728637	Brain_Cerebellar_Hemisphere	0.98388	MCCC1	intron_3_182743592_182746881	ENSG00000078070.14	0.346939
intron_3_183983007_183987770	0.729652	Brain_Cerebellar_Hemisphere	0.98388	ABCC5	intron_3_183700795_183705558	ENSG00000114770.17	-0.345588
intron_3_36829662_36830873	0.732	Brain_Cerebellar_Hemisphere	0.98388	TRANK1	intron_3_36871153_36872364	ENSG00000168016.15	-0.342466
intron_3_37806228_37808704	0.731866	Brain_Cerebellar_Hemisphere	0.98388	ITGA9-AS1	intron_3_37847719_37850195	ENSG00000235257.11	0.342644
intron_3_39517785_39524243	0.72817	Brain_Cerebellar_Hemisphere	0.98388	MOBP	intron_3_39559276_39565734	ENSG00000168314.19	-0.347561
intron_3_42621516_42630546	0.724754	Brain_Cerebellar_Hemisphere	0.98388	NKTR	intron_3_42663008_42672038	ENSG00000114857.19	0.352113
intron_3_48641524_48641851	0.724346	Brain_Cerebellar_Hemisphere	0.98388	CELSR3	intron_3_48678957_48679284	ENSG00000008300.17	0.352657
intron_3_49101441_49101620	0.725251	Brain_Cerebellar_Hemisphere	0.98388	QARS1	intron_3_49138874_49139053	ENSG00000172053.18	0.351449
intron_3_49101441_49101828	0.725251	Brain_Cerebellar_Hemisphere	0.98388	QARS1	intron_3_49138874_49139261	ENSG00000172053.18	0.351449
intron_3_49101705_49101828	0.725251	Brain_Cerebellar_Hemisphere	0.98388	QARS1	intron_3_49139138_49139261	ENSG00000172053.18	-0.351449
intron_3_53125994_53130338	0.728637	Brain_Cerebellar_Hemisphere	0.98388	RFT1	intron_3_53160010_53164354	ENSG00000163933.10	0.346939
intron_3_53235174_53237797	0.731779	Brain_Cerebellar_Hemisphere	0.98388	TKT	intron_3_53269190_53271813	ENSG00000163931.17	-0.34276
intron_3_66417266_66451559	0.725805	Brain_Cerebellar_Hemisphere	0.98388	LRIG1	intron_3_66467690_66501983	ENSG00000144749.14	-0.350711
intron_3_9380618_9383199	0.73342	Brain_Cerebellar_Hemisphere	0.98388	THUMPD3	intron_3_9422302_9424883	ENSG00000134077.16	-0.34058
intron_3_9388127_9390290	0.73342	Brain_Cerebellar_Hemisphere	0.98388	THUMPD3-AS1	intron_3_9429811_9431974	ENSG00000206573.11	-0.34058
intron_4_1056503_1058321	0.727081	Brain_Cerebellar_Hemisphere	0.98388	RNF212	intron_4_1050291_1052109	ENSG00000178222.14	-0.349011
intron_4_108081669_108083356	0.727549	Brain_Cerebellar_Hemisphere	0.98388	LEF1	intron_4_109002825_109004512	ENSG00000138795.10	-0.348387
intron_4_109718759_109729602	0.726339	Brain_Cerebellar_Hemisphere	0.98388	PLA2G12A	intron_4_110639915_110650758	ENSG00000123739.11	-0.35
intron_4_1287723_1288026	0.73342	Brain_Cerebellar_Hemisphere	0.98388	CTBP1-DT	intron_4_1281511_1281814	ENSG00000196810.5	0.34058
intron_4_139290092_139292530	0.731827	Brain_Cerebellar_Hemisphere	0.98388	NDUFC1	intron_4_140211246_140213684	ENSG00000109390.13	0.342697
intron_4_151122207_151127618	0.733701	Brain_Cerebellar_Hemisphere	0.98388	SH3D19	intron_4_152043359_152048770	ENSG00000109686.19	0.340206
intron_4_154548935_154550300	0.73037	Brain_Cerebellar_Hemisphere	0.98388	PLRG1	intron_4_155470087_155471452	ENSG00000171566.12	-0.344633
intron_4_15682021_15686236	0.722311	Brain_Cerebellar_Hemisphere	0.98388	FAM200B	intron_4_15683644_15687859	ENSG00000237765.8	-0.355372
intron_4_185445542_185458126	0.726481	Brain_Cerebellar_Hemisphere	0.98388	CCDC110	intron_4_186366696_186379280	ENSG00000168491.10	0.34981
intron_4_186589220_186590368	0.729697	Brain_Cerebellar_Hemisphere	0.98388	FAT1	intron_4_187510374_187511522	ENSG00000083857.15	0.345528
intron_4_186589220_186595689	0.729697	Brain_Cerebellar_Hemisphere	0.98388	FAT1	intron_4_187510374_187516843	ENSG00000083857.15	-0.345528
intron_4_20712922_20713432	0.725749	Brain_Cerebellar_Hemisphere	0.98388	PACRGL	intron_4_20714545_20715055	ENSG00000163138.19	-0.350785
intron_4_39189781_39199478	0.723839	Brain_Cerebellar_Hemisphere	0.98388	WDR19	intron_4_39191401_39201098	ENSG00000157796.18	0.353333
intron_4_41685830_41687840	0.725851	Brain_Cerebellar_Hemisphere	0.98388	LIMCH1	intron_4_41687847_41689857	ENSG00000064042.18	-0.350649
intron_4_61909745_61912719	0.729711	Brain_Cerebellar_Hemisphere	0.98388	ADGRL3	intron_4_62775463_62778437	ENSG00000150471.17	-0.34551
intron_4_76710287_76730804	0.726601	Brain_Cerebellar_Hemisphere	0.98388	SHROOM3	intron_4_77631440_77651957	ENSG00000138771.16	0.34965
intron_5_108224228_108348399	0.729383	Brain_Cerebellar_Hemisphere	0.98388	FBXL17	intron_5_107559929_107684100	ENSG00000145743.18	0.345946
intron_5_14388679_14389289	0.725923	Brain_Cerebellar_Hemisphere	0.98388	TRIO	intron_5_14388788_14389398	ENSG00000038382.23	0.350554
intron_5_157509467_157513434	0.728974	Brain_Cerebellar_Hemisphere	0.98388	ADAM19	intron_5_156936475_156940442	ENSG00000135074.16	0.346491
intron_5_172212227_172234122	0.732541	Brain_Cerebellar_Hemisphere	0.98388	UBTD2	intron_5_171639231_171661126	ENSG00000168246.6	-0.341748
intron_5_178605382_178608376	0.727811	Brain_Cerebellar_Hemisphere	0.98388	CLK4	intron_5_178032383_178035377	ENSG00000113240.14	-0.348039
intron_5_73058524_73063841	0.728637	Brain_Cerebellar_Hemisphere	0.98388	FCHO2	intron_5_72354351_72359668	ENSG00000157107.14	-0.346939
intron_5_95814807_95816507	0.722342	Brain_Cerebellar_Hemisphere	0.98388	GLRX	intron_5_95150511_95152211	ENSG00000173221.14	-0.35533
intron_5_96803943_96807860	0.729227	Brain_Cerebellar_Hemisphere	0.98388	ERAP1	intron_5_96139646_96143563	ENSG00000164307.13	0.346154
intron_6_116629702_116630435	0.728257	Brain_Cerebellar_Hemisphere	0.98388	RSPH4A	intron_6_116950865_116951598	ENSG00000111834.13	-0.347444
intron_6_136826469_136866627	0.730699	Brain_Cerebellar_Hemisphere	0.98388	PEX7	intron_6_137147607_137187765	ENSG00000112357.14	0.344196
intron_6_3026871_3026945	0.730393	Brain_Cerebellar_Hemisphere	0.98388	ENSG00000288612	intron_6_3027105_3027179	ENSG00000288612.1	-0.344603
intron_6_30296237_30326354	0.733432	Brain_Cerebellar_Hemisphere	0.98388	HCG18	intron_6_30264014_30294131	ENSG00000231074.11	0.340564
intron_6_30330876_30335745	0.731532	Brain_Cerebellar_Hemisphere	0.98388	TRIM39-RPP21	intron_6_30298653_30303522	ENSG00000248167.7	0.343089
intron_6_30330876_30335745	0.731532	Brain_Cerebellar_Hemisphere	0.98388	TRIM39	intron_6_30298653_30303522	ENSG00000204599.16	0.343089
intron_6_30346557_30346713	0.732951	Brain_Cerebellar_Hemisphere	0.98388	RPP21	intron_6_30314334_30314490	ENSG00000241370.6	0.341203
intron_6_30346557_30346713	0.732951	Brain_Cerebellar_Hemisphere	0.98388	TRIM39-RPP21	intron_6_30314334_30314490	ENSG00000248167.7	0.341203
intron_6_30346564_30346713	0.732951	Brain_Cerebellar_Hemisphere	0.98388	RPP21	intron_6_30314341_30314490	ENSG00000241370.6	-0.341203
intron_6_31157089_31157385	0.724569	Brain_Cerebellar_Hemisphere	0.98388	CCHCR1	intron_6_31124866_31125162	ENSG00000204536.15	-0.352359
intron_6_3263759_3264209	0.732052	Brain_Cerebellar_Hemisphere	0.98388	PSMG4	intron_6_3263993_3264443	ENSG00000180822.12	-0.342397
intron_6_34871116_34871584	0.727759	Brain_Cerebellar_Hemisphere	0.98388	BLTP3A	intron_6_34838893_34839361	ENSG00000065060.18	-0.348108
intron_6_37025938_37027429	0.729018	Brain_Cerebellar_Hemisphere	0.98388	FGD2	intron_6_36993714_36995205	ENSG00000146192.15	0.346433
intron_6_39336548_39343709	0.730894	Brain_Cerebellar_Hemisphere	0.98388	KIF6	intron_6_39304324_39311485	ENSG00000164627.18	0.343937
intron_6_4776807_4891713	0.725689	Brain_Cerebellar_Hemisphere	0.98388	CDYL	intron_6_4777041_4891947	ENSG00000153046.18	0.350866
intron_6_83662422_83707798	0.732865	Brain_Cerebellar_Hemisphere	0.98388	SNAP91	intron_6_84372141_84417517	ENSG00000065609.15	0.341317
intron_7_102469882_102472218	0.72245	Brain_Cerebellar_Hemisphere	0.98388	LRWD1	intron_7_102110329_102112665	ENSG00000161036.13	-0.355186
intron_7_107169027_107179879	0.732279	Brain_Cerebellar_Hemisphere	0.98388	HBP1	intron_7_106809472_106820324	ENSG00000105856.14	0.342095
intron_7_122044568_122047674	0.724822	Brain_Cerebellar_Hemisphere	0.98388	PTPRZ1	intron_7_121684622_121687728	ENSG00000106278.12	0.352022
intron_7_124032679_124049132	0.731225	Brain_Cerebellar_Hemisphere	0.98388	ENSG00000242593	intron_7_123672733_123689186	ENSG00000242593.8	0.343496
intron_7_124049224_124077247	0.72445	Brain_Cerebellar_Hemisphere	0.98388	ENSG00000242593	intron_7_123689278_123717301	ENSG00000242593.8	0.352518
intron_7_134989310_134993493	0.729516	Brain_Cerebellar_Hemisphere	0.98388	AGBL3	intron_7_134674061_134678244	ENSG00000146856.14	0.34577
intron_7_135187169_135188433	0.727549	Brain_Cerebellar_Hemisphere	0.98388	WDR91	intron_7_134871921_134873185	ENSG00000105875.15	-0.348387
intron_7_135193477_135193578	0.727549	Brain_Cerebellar_Hemisphere	0.98388	WDR91	intron_7_134878229_134878330	ENSG00000105875.15	-0.348387
intron_7_135193672_135194934	0.727549	Brain_Cerebellar_Hemisphere	0.98388	WDR91	intron_7_134878424_134879686	ENSG00000105875.15	0.348387
intron_7_141739190_141742169	0.728008	Brain_Cerebellar_Hemisphere	0.98388	SSBP1	intron_7_141438990_141441969	ENSG00000106028.11	-0.347776
intron_7_150800968_150801536	0.727914	Brain_Cerebellar_Hemisphere	0.98388	TMEM176A	intron_7_150498056_150498624	ENSG00000002933.9	-0.347902
intron_7_152079408_152094190	0.726877	Brain_Cerebellar_Hemisphere	0.98388	GALNT11	intron_7_151776493_151791275	ENSG00000178234.13	-0.349282
intron_7_152094522_152103112	0.725712	Brain_Cerebellar_Hemisphere	0.98388	GALNT11	intron_7_151791607_151800197	ENSG00000178234.13	-0.350835
intron_7_36415884_36419244	0.721795	Brain_Cerebellar_Hemisphere	0.98388	ANLN	intron_7_36455493_36458853	ENSG00000011426.11	0.356061
intron_7_50669863_50674436	0.729915	Brain_Cerebellar_Hemisphere	0.98388	GRB10	intron_7_50737560_50742133	ENSG00000106070.20	0.345238
intron_7_56083715_56087598	0.731662	Brain_Cerebellar_Hemisphere	0.98388	PHKG1	intron_7_56151408_56155291	ENSG00000164776.11	0.342916
intron_7_5999275_6002453	0.726339	Brain_Cerebellar_Hemisphere	0.98388	PMS2	intron_7_6038906_6042084	ENSG00000122512.17	-0.35
intron_7_6730727_6731897	0.726879	Brain_Cerebellar_Hemisphere	0.98388	ENSG00000290835	intron_7_6770358_6771528	ENSG00000290835.1	-0.34928
intron_7_77659318_77661198	0.731929	Brain_Cerebellar_Hemisphere	0.98388	APTR	intron_7_77288635_77290515	ENSG00000214293.11	0.342561
intron_7_849603_849923	0.728058	Brain_Cerebellar_Hemisphere	0.98388	SUN1	intron_7_889240_889560	ENSG00000164828.18	0.34771
intron_7_97733819_97734248	0.727971	Brain_Cerebellar_Hemisphere	0.98388	TAC1	intron_7_97363131_97363560	ENSG00000006128.12	-0.347826
intron_7_97734292_97734826	0.727971	Brain_Cerebellar_Hemisphere	0.98388	TAC1	intron_7_97363604_97364138	ENSG00000006128.12	0.347826
intron_7_98236921_98238509	0.731706	Brain_Cerebellar_Hemisphere	0.98388	TECPR1	intron_7_97866233_97867821	ENSG00000205356.10	0.342857
intron_8_108476892_108479006	0.72271	Brain_Cerebellar_Hemisphere	0.98388	EMC2	intron_8_109489121_109491235	ENSG00000104412.8	-0.354839
intron_8_124568536_124585087	0.733413	Brain_Cerebellar_Hemisphere	0.98388	MTSS1	intron_8_125580777_125597328	ENSG00000170873.19	-0.340588
intron_8_143616723_143617474	0.727005	Brain_Cerebellar_Hemisphere	0.98388	GFUS	intron_8_144698893_144699644	ENSG00000104522.16	0.349112
intron_8_144357121_144357457	0.72269	Brain_Cerebellar_Hemisphere	0.98388	FBXL6	intron_8_145580781_145581117	ENSG00000182325.11	0.354865
intron_8_22116428_22116875	0.730041	Brain_Cerebellar_Hemisphere	0.98388	HR	intron_8_21973941_21974388	ENSG00000168453.16	-0.34507
intron_8_22154039_22154560	0.733178	Brain_Cerebellar_Hemisphere	0.98388	LGI3	intron_8_22011552_22012073	ENSG00000168481.9	0.340902
intron_8_24352052_24353770	0.722034	Brain_Cerebellar_Hemisphere	0.98388	ADAM28	intron_8_24209565_24211283	ENSG00000042980.14	-0.355742
intron_8_41618977_41620893	0.722636	Brain_Cerebellar_Hemisphere	0.98388	GPAT4	intron_8_41476496_41478412	ENSG00000158669.11	0.354938
intron_8_41619351_41620893	0.722636	Brain_Cerebellar_Hemisphere	0.98388	GPAT4	intron_8_41476870_41478412	ENSG00000158669.11	-0.354938
intron_8_42049302_42049576	0.730928	Brain_Cerebellar_Hemisphere	0.98388	KAT6A	intron_8_41906820_41907094	ENSG00000083168.11	-0.343891
intron_8_42049302_42049620	0.730928	Brain_Cerebellar_Hemisphere	0.98388	KAT6A	intron_8_41906820_41907138	ENSG00000083168.11	0.343891
intron_8_70124865_70126813	0.732272	Brain_Cerebellar_Hemisphere	0.98388	NCOA2	intron_8_71037100_71039048	ENSG00000140396.13	-0.342105
intron_8_73959818_73972042	0.724679	Brain_Cerebellar_Hemisphere	0.98388	ELOC	intron_8_74872053_74884277	ENSG00000154582.18	-0.352212
intron_8_92017363_92062546	0.72568	Brain_Cerebellar_Hemisphere	0.98388	RUNX1T1	intron_8_93029591_93074774	ENSG00000079102.17	-0.350877
intron_8_92017363_92102857	0.72568	Brain_Cerebellar_Hemisphere	0.98388	RUNX1T1	intron_8_93029591_93115085	ENSG00000079102.17	-0.350877
intron_9_110386074_110387285	0.732306	Brain_Cerebellar_Hemisphere	0.98388	SVEP1	intron_9_113148354_113149565	ENSG00000165124.19	-0.342059
intron_9_121160302_121161856	0.722928	Brain_Cerebellar_Hemisphere	0.98388	CNTRL	intron_9_123922580_123924134	ENSG00000119397.19	-0.354549
intron_9_122820636_122823016	0.72878	Brain_Cerebellar_Hemisphere	0.98388	PDCL	intron_9_125582915_125585295	ENSG00000136940.14	0.346749
intron_9_128371415_128377995	0.732557	Brain_Cerebellar_Hemisphere	0.98388	URM1	intron_9_131133694_131140274	ENSG00000167118.11	-0.341727
intron_9_128371415_128378036	0.732557	Brain_Cerebellar_Hemisphere	0.98388	URM1	intron_9_131133694_131140315	ENSG00000167118.11	0.341727
intron_9_128457437_128459567	0.729584	Brain_Cerebellar_Hemisphere	0.98388	ODF2	intron_9_131219716_131221846	ENSG00000136811.17	0.345679
intron_9_128459657_128460513	0.726569	Brain_Cerebellar_Hemisphere	0.98388	ODF2	intron_9_131221936_131222792	ENSG00000136811.17	-0.349693
intron_9_128940497_128940599	0.728202	Brain_Cerebellar_Hemisphere	0.98388	PHYHD1	intron_9_131702776_131702878	ENSG00000175287.19	-0.347518
intron_9_128940497_128941445	0.728202	Brain_Cerebellar_Hemisphere	0.98388	PHYHD1	intron_9_131702776_131703724	ENSG00000175287.19	0.347518
intron_9_128940715_128941445	0.728202	Brain_Cerebellar_Hemisphere	0.98388	PHYHD1	intron_9_131702994_131703724	ENSG00000175287.19	-0.347518
intron_9_35684550_35684732	0.7261	Brain_Cerebellar_Hemisphere	0.98388	TPM2	intron_9_35684547_35684729	ENSG00000198467.16	-0.350318
intron_9_35684550_35685064	0.7261	Brain_Cerebellar_Hemisphere	0.98388	TPM2	intron_9_35684547_35685061	ENSG00000198467.16	0.350318
intron_9_35684807_35685269	0.7261	Brain_Cerebellar_Hemisphere	0.98388	TPM2	intron_9_35684804_35685266	ENSG00000198467.16	-0.350318
intron_9_92822277_92826525	0.729209	Brain_Cerebellar_Hemisphere	0.98388	ANKRD19P	intron_9_95584559_95588807	ENSG00000187984.14	0.346179
intron_9_92822277_92826525	0.729209	Brain_Cerebellar_Hemisphere	0.98388	ENSG00000288271	intron_9_95584559_95588807	ENSG00000288271.1	0.346179
intron_9_92822277_92826525	0.729209	Brain_Cerebellar_Hemisphere	0.98388	ENSG00000291168	intron_9_95584559_95588807	ENSG00000291168.1	0.346179
intron_9_98060997_98076918	0.732971	Brain_Cerebellar_Hemisphere	0.98388	NANS	intron_9_100823279_100839200	ENSG00000095380.11	-0.341176
intron_11_72093701_72094948	0.682104	Testis	0.983882	LRRC51	intron_11_71804747_71805994	ENSG00000184154.16	0.409594
intron_11_72093701_72094948	0.682104	Testis	0.983882	LRTOMT	intron_11_71804747_71805994	ENSG00000284922.2	0.409594
intron_10_34450448_34470085	0.690932	Minor_Salivary_Gland	0.983883	PARD3	intron_10_34739376_34759013	ENSG00000148498.17	-0.39759
intron_12_62302920_62314790	0.691046	Minor_Salivary_Gland	0.983883	USP15	intron_12_62696701_62708571	ENSG00000135655.16	-0.397436
intron_14_23995133_24000863	0.691101	Minor_Salivary_Gland	0.983883	DHRS4L2	intron_14_24464342_24470072	ENSG00000187630.18	0.397361
intron_15_99361511_99386030	0.690987	Minor_Salivary_Gland	0.983883	LRRC28	intron_15_99901716_99926235	ENSG00000168904.15	0.397516
intron_16_11721670_11736017	0.690569	Minor_Salivary_Gland	0.983883	TXNDC11	intron_16_11815526_11829873	ENSG00000153066.13	-0.398083
intron_16_3065494_3067377	0.690825	Minor_Salivary_Gland	0.983883	IL32	intron_16_3115495_3117378	ENSG00000008517.19	-0.397736
intron_16_3065687_3065784	0.690831	Minor_Salivary_Gland	0.983883	IL32	intron_16_3115688_3115785	ENSG00000008517.19	-0.397727
intron_18_23506642_23533355	0.690632	Minor_Salivary_Gland	0.983883	NPC1	intron_18_21086606_21113319	ENSG00000141458.13	0.397998
intron_19_17210380_17210715	0.690897	Minor_Salivary_Gland	0.983883	MYO9B	intron_19_17321189_17321524	ENSG00000099331.14	0.397638
intron_19_37932692_38029089	0.691109	Minor_Salivary_Gland	0.983883	SIPA1L3	intron_19_38423332_38519729	ENSG00000105738.11	-0.39735
intron_19_45616853_45619060	0.690822	Minor_Salivary_Gland	0.983883	EML2	intron_19_46120111_46122318	ENSG00000125746.18	0.397739
intron_1_182825820_182828724	0.690539	Minor_Salivary_Gland	0.983883	NPL	intron_1_182794955_182797859	ENSG00000135838.14	-0.398123
intron_1_39848097_39850119	0.690741	Minor_Salivary_Gland	0.983883	TRIT1	intron_1_40313769_40315791	ENSG00000043514.17	0.397849
intron_1_45003936_45004060	0.6907	Minor_Salivary_Gland	0.983883	HECTD3	intron_1_45469608_45469732	ENSG00000126107.15	-0.397906
intron_21_15842540_15849777	0.690641	Minor_Salivary_Gland	0.983883	USP25	intron_21_17214859_17222096	ENSG00000155313.16	0.397985
intron_2_159976225_159976685	0.690741	Minor_Salivary_Gland	0.983883	PLA2R1	intron_2_160832736_160833196	ENSG00000153246.13	0.397849
intron_2_159976720_159977284	0.690741	Minor_Salivary_Gland	0.983883	PLA2R1	intron_2_160833231_160833795	ENSG00000153246.13	0.397849
intron_2_168855460_168855886	0.69113	Minor_Salivary_Gland	0.983883	NOSTRIN	intron_2_169711970_169712396	ENSG00000163072.16	-0.397321
intron_2_58161638_58163434	0.690521	Minor_Salivary_Gland	0.983883	FANCL	intron_2_58388773_58390569	ENSG00000115392.13	-0.398148
intron_6_125253755_125257098	0.690872	Minor_Salivary_Gland	0.983883	TPD52L1	intron_6_125574901_125578244	ENSG00000111907.21	0.397672
intron_6_28281918_28283776	0.691142	Minor_Salivary_Gland	0.983883	PGBD1	intron_6_28249695_28251553	ENSG00000137338.6	0.397306
intron_6_169658046_169658276	0.679067	Stomach	0.983884	WDR27	intron_6_170058142_170058372	ENSG00000184465.16	-0.413737
intron_18_63953527_63954408	0.69447	smultixcan	0.983884	HMSD	intron_18_61620761_61621642	ENSG00000221887.6	-0.389646
intron_11_111805315_111809643	0.686147	Kidney_Cortex	0.983886	ALG9	intron_11_111676039_111680367	ENSG00000086848.15	-0.404089
intron_11_72111496_72111924	0.684813	Kidney_Cortex	0.983886	ANAPC15	intron_11_71822542_71822970	ENSG00000110200.9	-0.405904
intron_13_27622009_27648379	0.685957	Kidney_Cortex	0.983886	POLR1D	intron_13_28196146_28222516	ENSG00000186184.20	-0.404348
intron_14_31389005_31394052	0.68591	Kidney_Cortex	0.983886	ENSG00000203546	intron_14_31858211_31863258	ENSG00000203546.7	0.404412
intron_14_31389005_31394052	0.68591	Kidney_Cortex	0.983886	HEATR5A	intron_14_31858211_31863258	ENSG00000129493.15	0.404412
intron_15_25059718_25061306	0.686072	Kidney_Cortex	0.983886	SNHG14	intron_15_25304865_25306453	ENSG00000224078.15	0.404192
intron_16_28590666_28590773	0.685052	Kidney_Cortex	0.983886	SGF29	intron_16_28601987_28602094	ENSG00000176476.9	0.405579
intron_16_28590935_28591590	0.685052	Kidney_Cortex	0.983886	SGF29	intron_16_28602256_28602911	ENSG00000176476.9	-0.405579
intron_16_82149403_82151424	0.686132	Kidney_Cortex	0.983886	MPHOSPH6	intron_16_82183008_82185029	ENSG00000135698.10	-0.40411
intron_19_13732285_13751608	0.685041	Kidney_Cortex	0.983886	YJU2B	intron_19_13843099_13862422	ENSG00000104957.14	0.405594
intron_19_3613586_3614386	0.685711	Kidney_Cortex	0.983886	CACTIN	intron_19_3613584_3614384	ENSG00000105298.14	0.404682
intron_19_58246794_58277183	0.685309	Kidney_Cortex	0.983886	ZNF544	intron_19_58758160_58788549	ENSG00000198131.15	-0.405229
intron_19_9324780_9364862	0.685711	Kidney_Cortex	0.983886	ZNF559-ZNF177	intron_19_9435456_9475538	ENSG00000270011.9	-0.404682
intron_1_161038694_161038880	0.684675	Kidney_Cortex	0.983886	TSTD1	intron_1_161008484_161008670	ENSG00000215845.11	0.406091
intron_1_211396831_211426211	0.685295	Kidney_Cortex	0.983886	LINC00467	intron_1_211570173_211599553	ENSG00000153363.15	0.405248
intron_20_52098587_52160123	0.685376	Kidney_Cortex	0.983886	ZFP64	intron_20_50715126_50776662	ENSG00000020256.20	0.405138
intron_22_41586193_41589719	0.685431	Kidney_Cortex	0.983886	PMM1	intron_22_41982197_41985723	ENSG00000100417.12	0.405063
intron_2_219229900_219230228	0.685383	Kidney_Cortex	0.983886	ANKZF1	intron_2_220094622_220094950	ENSG00000163516.14	-0.405128
intron_2_241097427_241102253	0.685064	Kidney_Cortex	0.983886	MTERF4	intron_2_242036842_242041668	ENSG00000122085.17	0.405562
intron_3_183086788_183092409	0.684559	Kidney_Cortex	0.983886	MCCC1	intron_3_182804576_182810197	ENSG00000078070.14	-0.40625
intron_3_183086788_183094559	0.684559	Kidney_Cortex	0.983886	MCCC1	intron_3_182804576_182812347	ENSG00000078070.14	0.40625
intron_3_196886694_196899666	0.685939	Kidney_Cortex	0.983886	SENP5	intron_3_196613565_196626537	ENSG00000119231.11	0.404372
intron_4_102882873_102885216	0.685994	Kidney_Cortex	0.983886	CISD2	intron_4_103804030_103806373	ENSG00000145354.12	0.404297
intron_5_77693352_77708242	0.684892	Kidney_Cortex	0.983886	TBCA	intron_5_76989177_77004067	ENSG00000171530.15	-0.405797
intron_6_100859202_100864064	0.68578	Kidney_Cortex	0.983886	ASCC3	intron_6_101307078_101311940	ENSG00000112249.14	-0.404589
intron_6_44226167_44227263	0.68546	Kidney_Cortex	0.983886	SLC29A1	intron_6_44193904_44195000	ENSG00000112759.19	0.405024
intron_7_98228116_98229039	0.68591	Kidney_Cortex	0.983886	TECPR1	intron_7_97857428_97858351	ENSG00000205356.10	0.404412
intron_8_120369485_120370336	0.685653	Kidney_Cortex	0.983886	COL14A1	intron_8_121381724_121382575	ENSG00000187955.13	-0.404762
intron_8_120369485_120371152	0.685653	Kidney_Cortex	0.983886	COL14A1	intron_8_121381724_121383391	ENSG00000187955.13	0.404762
intron_8_23043243_23068751	0.684467	Kidney_Cortex	0.983886	TNFRSF10B	intron_8_22900756_22926264	ENSG00000120889.13	0.406375
intron_8_672204_673289	0.68591	Kidney_Cortex	0.983886	ERICH1	intron_8_622204_623289	ENSG00000104714.14	0.404412
intron_9_85655200_85657435	0.684934	Kidney_Cortex	0.983886	AGTPBP1	intron_9_88270115_88272350	ENSG00000135049.16	0.40574
intron_10_118311313_118322305	0.73552	Brain_Cerebellar_Hemisphere	0.983887	FAM204A	intron_10_120070825_120081817	ENSG00000165669.14	-0.337792
intron_10_119672656_119676464	0.734151	Brain_Cerebellar_Hemisphere	0.983887	BAG3	intron_10_121432168_121435976	ENSG00000151929.10	-0.339609
intron_10_31839319_31839637	0.734828	Brain_Cerebellar_Hemisphere	0.983887	ARHGAP12	intron_10_32128247_32128565	ENSG00000165322.18	-0.33871
intron_10_42523738_42525540	0.735728	Brain_Cerebellar_Hemisphere	0.983887	ZNF37BP	intron_10_43019186_43020988	ENSG00000234420.9	-0.337516
intron_10_42523738_42550557	0.735728	Brain_Cerebellar_Hemisphere	0.983887	ZNF37BP	intron_10_43019186_43046005	ENSG00000234420.9	0.337516
intron_10_42525660_42550557	0.735728	Brain_Cerebellar_Hemisphere	0.983887	ZNF37BP	intron_10_43021108_43046005	ENSG00000234420.9	-0.337516
intron_10_7586069_7615982	0.73726	Brain_Cerebellar_Hemisphere	0.983887	ITIH5	intron_10_7628032_7657945	ENSG00000123243.15	0.335484
intron_11_130879711_130880622	0.737403	Brain_Cerebellar_Hemisphere	0.983887	SNX19	intron_11_130749606_130750517	ENSG00000120451.11	0.335294
intron_11_62852658_62852811	0.73615	Brain_Cerebellar_Hemisphere	0.983887	SNHG1	intron_11_62620130_62620283	ENSG00000255717.9	-0.336957
intron_11_62852666_62852811	0.73615	Brain_Cerebellar_Hemisphere	0.983887	SNHG1	intron_11_62620138_62620283	ENSG00000255717.9	-0.336957
intron_11_66468280_66471242	0.735342	Brain_Cerebellar_Hemisphere	0.983887	PELI3	intron_11_66235751_66238713	ENSG00000174516.15	-0.338028
intron_11_66482470_66483051	0.735342	Brain_Cerebellar_Hemisphere	0.983887	DPP3	intron_11_66249941_66250522	ENSG00000254986.8	-0.338028
intron_11_66482470_66485173	0.735342	Brain_Cerebellar_Hemisphere	0.983887	DPP3	intron_11_66249941_66252644	ENSG00000254986.8	0.338028
intron_12_123724791_123726197	0.735415	Brain_Cerebellar_Hemisphere	0.983887	ATP6V0A2	intron_12_124209338_124210744	ENSG00000185344.15	-0.337931
intron_12_132748331_132750643	0.735299	Brain_Cerebellar_Hemisphere	0.983887	ANKLE2	intron_12_133324917_133327229	ENSG00000176915.15	-0.338086
intron_12_132872394_132877555	0.735342	Brain_Cerebellar_Hemisphere	0.983887	CHFR	intron_12_133448980_133454141	ENSG00000072609.18	-0.338028
intron_12_133193533_133202144	0.734227	Brain_Cerebellar_Hemisphere	0.983887	ENSG00000256825	intron_12_133770119_133778730	ENSG00000256825.4	0.339509
intron_12_133193533_133202144	0.734227	Brain_Cerebellar_Hemisphere	0.983887	ZNF268	intron_12_133770119_133778730	ENSG00000090612.22	0.339509
intron_13_111210002_111217679	0.735186	Brain_Cerebellar_Hemisphere	0.983887	ARHGEF7	intron_13_111862349_111870026	ENSG00000102606.20	0.338235
intron_13_114041094_114052052	0.737086	Brain_Cerebellar_Hemisphere	0.983887	RASA3	intron_13_114806570_114817527	ENSG00000185989.11	-0.335714
intron_13_98807807_98809352	0.737466	Brain_Cerebellar_Hemisphere	0.983887	DOCK9	intron_13_99460061_99461606	ENSG00000088387.22	0.335211
intron_14_23308199_23319735	0.735485	Brain_Cerebellar_Hemisphere	0.983887	BCL2L2-PABPN1	intron_14_23777408_23788944	ENSG00000258643.6	0.337838
intron_14_30912182_30913524	0.737047	Brain_Cerebellar_Hemisphere	0.983887	STRN3	intron_14_31381388_31382730	ENSG00000196792.12	0.335766
intron_14_51651996_51689691	0.736009	Brain_Cerebellar_Hemisphere	0.983887	FRMD6	intron_14_52118714_52156409	ENSG00000139926.16	0.337143
intron_15_59668138_59668892	0.737403	Brain_Cerebellar_Hemisphere	0.983887	BNIP2	intron_15_59960337_59961091	ENSG00000140299.14	-0.335294
intron_15_63528140_63529014	0.737276	Brain_Cerebellar_Hemisphere	0.983887	USP3	intron_15_63820339_63821213	ENSG00000140455.17	0.335463
intron_15_76947517_76948410	0.734304	Brain_Cerebellar_Hemisphere	0.983887	RCN2	intron_15_77239858_77240751	ENSG00000117906.14	-0.339406
intron_15_90877615_90878132	0.734964	Brain_Cerebellar_Hemisphere	0.983887	FURIN	intron_15_91420845_91421362	ENSG00000140564.13	-0.33853
intron_15_96333857_96334076	0.735693	Brain_Cerebellar_Hemisphere	0.983887	NR2F2	intron_15_96877086_96877305	ENSG00000185551.15	0.337563
intron_16_14644609_14649804	0.735231	Brain_Cerebellar_Hemisphere	0.983887	BFAR	intron_16_14738466_14743661	ENSG00000103429.11	-0.338176
intron_16_14648592_14649804	0.737047	Brain_Cerebellar_Hemisphere	0.983887	BFAR	intron_16_14742449_14743661	ENSG00000103429.11	0.335766
intron_16_14648592_14655066	0.737047	Brain_Cerebellar_Hemisphere	0.983887	BFAR	intron_16_14742449_14748923	ENSG00000103429.11	0.335766
intron_16_15600553_15600641	0.734495	Brain_Cerebellar_Hemisphere	0.983887	MARF1	intron_16_15694410_15694498	ENSG00000166783.22	-0.339152
intron_16_15600701_15601991	0.734495	Brain_Cerebellar_Hemisphere	0.983887	MARF1	intron_16_15694558_15695848	ENSG00000166783.22	-0.339152
intron_16_23603669_23607864	0.73734	Brain_Cerebellar_Hemisphere	0.983887	PALB2	intron_16_23614990_23619185	ENSG00000083093.11	0.335378
intron_16_23603669_23614004	0.73734	Brain_Cerebellar_Hemisphere	0.983887	PALB2	intron_16_23614990_23625325	ENSG00000083093.11	-0.335378
intron_16_3523299_3530568	0.737283	Brain_Cerebellar_Hemisphere	0.983887	CLUAP1	intron_16_3573299_3580568	ENSG00000103351.13	-0.335453
intron_16_4686303_4688796	0.735266	Brain_Cerebellar_Hemisphere	0.983887	MGRN1	intron_16_4736304_4738797	ENSG00000102858.13	-0.338129
intron_16_4705253_4714051	0.735854	Brain_Cerebellar_Hemisphere	0.983887	ANKS3	intron_16_4755254_4764052	ENSG00000168096.15	0.337349
intron_16_670773_670892	0.735015	Brain_Cerebellar_Hemisphere	0.983887	RHOT2	intron_16_720773_720892	ENSG00000140983.15	0.338462
intron_16_687739_689160	0.737303	Brain_Cerebellar_Hemisphere	0.983887	WDR24	intron_16_737739_739160	ENSG00000127580.17	0.335427
intron_16_8635079_8635168	0.734086	Brain_Cerebellar_Hemisphere	0.983887	METTL22	intron_16_8728936_8729025	ENSG00000067365.15	0.339695
intron_17_6650078_6650356	0.735239	Brain_Cerebellar_Hemisphere	0.983887	MED31	intron_17_6553398_6553676	ENSG00000108590.11	-0.338164
intron_17_81277133_81280609	0.734994	Brain_Cerebellar_Hemisphere	0.983887	SLC38A10	intron_17_79250933_79254409	ENSG00000157637.13	-0.33849
intron_17_81891841_81894467	0.736933	Brain_Cerebellar_Hemisphere	0.983887	ANAPC11	intron_17_79849717_79852343	ENSG00000141552.18	0.335917
intron_17_82433822_82435689	0.733857	Brain_Cerebellar_Hemisphere	0.983887	HEXD	intron_17_80391698_80393565	ENSG00000169660.17	0.34
intron_19_10642451_10642897	0.737228	Brain_Cerebellar_Hemisphere	0.983887	SLC44A2	intron_19_10753127_10753573	ENSG00000129353.15	-0.335526
intron_19_10642451_10643279	0.737228	Brain_Cerebellar_Hemisphere	0.983887	SLC44A2	intron_19_10753127_10753955	ENSG00000129353.15	0.335526
intron_19_10908145_10909103	0.735485	Brain_Cerebellar_Hemisphere	0.983887	CARM1	intron_19_11018821_11019779	ENSG00000142453.12	-0.337838
intron_19_3614589_3618875	0.736484	Brain_Cerebellar_Hemisphere	0.983887	CACTIN	intron_19_3614587_3618873	ENSG00000105298.14	-0.336513
intron_19_37156355_37169839	0.733857	Brain_Cerebellar_Hemisphere	0.983887	ZNF585A	intron_19_37647257_37660741	ENSG00000196967.11	-0.34
intron_19_48375752_48376009	0.737291	Brain_Cerebellar_Hemisphere	0.983887	SYNGR4	intron_19_48879009_48879266	ENSG00000105467.9	-0.335443
intron_19_57353851_57356030	0.73716	Brain_Cerebellar_Hemisphere	0.983887	ZNF304	intron_19_57865219_57867398	ENSG00000131845.15	-0.335616
intron_1_10337533_10339769	0.736677	Brain_Cerebellar_Hemisphere	0.983887	KIF1B	intron_1_10397591_10399827	ENSG00000054523.20	-0.336257
intron_1_1721711_1722588	0.736767	Brain_Cerebellar_Hemisphere	0.983887	CDK11A	intron_1_1653150_1654027	ENSG00000008128.23	-0.336137
intron_1_1721711_1722588	0.736767	Brain_Cerebellar_Hemisphere	0.983887	ENSG00000268575	intron_1_1653150_1654027	ENSG00000268575.1	-0.336137
intron_1_173865282_173865471	0.736657	Brain_Cerebellar_Hemisphere	0.983887	GAS5	intron_1_173834420_173834609	ENSG00000234741.10	0.336283
intron_1_173865282_173865510	0.736657	Brain_Cerebellar_Hemisphere	0.983887	GAS5	intron_1_173834420_173834648	ENSG00000234741.10	-0.336283
intron_1_181050286_181053573	0.734676	Brain_Cerebellar_Hemisphere	0.983887	MR1	intron_1_181019422_181022709	ENSG00000153029.16	-0.338912
intron_1_19251863_19254782	0.735692	Brain_Cerebellar_Hemisphere	0.983887	MRTO4	intron_1_19578357_19581276	ENSG00000053372.5	-0.337563
intron_1_200844869_200847258	0.733931	Brain_Cerebellar_Hemisphere	0.983887	CAMSAP2	intron_1_200813997_200816386	ENSG00000118200.15	0.339901
intron_1_202894749_202895522	0.73726	Brain_Cerebellar_Hemisphere	0.983887	KLHL12	intron_1_202863877_202864650	ENSG00000117153.16	0.335484
intron_1_203016140_203018481	0.73589	Brain_Cerebellar_Hemisphere	0.983887	TMEM183A	intron_1_202985268_202987609	ENSG00000163444.12	-0.337302
intron_1_47039532_47046467	0.737027	Brain_Cerebellar_Hemisphere	0.983887	CYP4X1	intron_1_47505204_47512139	ENSG00000186377.8	0.335793
intron_1_86704971_86719507	0.736081	Brain_Cerebellar_Hemisphere	0.983887	SH3GLB1	intron_1_87170654_87185190	ENSG00000097033.15	0.337047
intron_20_408779_409881	0.735519	Brain_Cerebellar_Hemisphere	0.983887	RBCK1	intron_20_389423_390525	ENSG00000125826.22	-0.337793
intron_22_29243489_29255271	0.736465	Brain_Cerebellar_Hemisphere	0.983887	EMID1	intron_22_29639478_29651260	ENSG00000186998.16	0.336538
intron_22_30906069_30906197	0.735415	Brain_Cerebellar_Hemisphere	0.983887	OSBP2	intron_22_31302056_31302184	ENSG00000184792.16	-0.337931
intron_2_119223888_119245489	0.737195	Brain_Cerebellar_Hemisphere	0.983887	STEAP3	intron_2_119981464_120003065	ENSG00000115107.20	-0.33557
intron_2_137970217_138000918	0.737047	Brain_Cerebellar_Hemisphere	0.983887	HNMT	intron_2_138727787_138758488	ENSG00000150540.14	0.335766
intron_2_17726469_17731078	0.735798	Brain_Cerebellar_Hemisphere	0.983887	SMC6	intron_2_17907736_17912345	ENSG00000163029.16	0.337423
intron_2_216412648_216413856	0.736356	Brain_Cerebellar_Hemisphere	0.983887	SMARCAL1	intron_2_217277371_217278579	ENSG00000138375.14	0.336683
intron_2_218592707_218593528	0.737086	Brain_Cerebellar_Hemisphere	0.983887	CNOT9	intron_2_219457430_219458251	ENSG00000144580.14	-0.335714
intron_2_218666059_218666159	0.734385	Brain_Cerebellar_Hemisphere	0.983887	RNF25	intron_2_219530782_219530882	ENSG00000163481.8	-0.339298
intron_2_46958552_46974973	0.734665	Brain_Cerebellar_Hemisphere	0.983887	TTC7A	intron_2_47185691_47202112	ENSG00000068724.18	-0.338926
intron_2_61480583_61482627	0.737124	Brain_Cerebellar_Hemisphere	0.983887	USP34-DT	intron_2_61707718_61709762	ENSG00000270820.8	0.335664
intron_2_63856433_63857550	0.735174	Brain_Cerebellar_Hemisphere	0.983887	UGP2	intron_2_64083567_64084684	ENSG00000169764.16	0.338251
intron_2_73862304_73870143	0.735391	Brain_Cerebellar_Hemisphere	0.983887	STAMBP	intron_2_74089431_74097270	ENSG00000124356.17	0.337963
intron_2_85591862_85592948	0.73574	Brain_Cerebellar_Hemisphere	0.983887	VAMP5	intron_2_85818985_85820071	ENSG00000168899.5	-0.3375
intron_3_122741113_122752591	0.734402	Brain_Cerebellar_Hemisphere	0.983887	HSPBAP1	intron_3_122459960_122471438	ENSG00000169087.11	-0.339275
intron_3_125480319_125489408	0.73386	Brain_Cerebellar_Hemisphere	0.983887	SNX4	intron_3_125199163_125208252	ENSG00000114520.11	0.339995
intron_3_183224190_183228297	0.735266	Brain_Cerebellar_Hemisphere	0.983887	MCF2L2	intron_3_182941978_182946085	ENSG00000053524.13	0.338129
intron_3_196722556_196726655	0.737169	Brain_Cerebellar_Hemisphere	0.983887	PIGX	intron_3_196449427_196453526	ENSG00000163964.18	-0.335605
intron_3_46688296_46689338	0.73497	Brain_Cerebellar_Hemisphere	0.983887	ALS2CL	intron_3_46729786_46730828	ENSG00000178038.17	-0.338521
intron_3_65448057_65453258	0.737124	Brain_Cerebellar_Hemisphere	0.983887	MAGI1	intron_3_65433732_65438933	ENSG00000151276.24	0.335664
intron_3_66451633_66462438	0.73568	Brain_Cerebellar_Hemisphere	0.983887	LRIG1	intron_3_66502057_66512862	ENSG00000144749.14	0.337579
intron_4_17487236_17490662	0.735993	Brain_Cerebellar_Hemisphere	0.983887	QDPR	intron_4_17488859_17492285	ENSG00000151552.13	-0.337165
intron_4_184649908_184652023	0.737413	Brain_Cerebellar_Hemisphere	0.983887	PRIMPOL	intron_4_185571062_185573177	ENSG00000164306.11	0.335281
intron_5_103025334_103028887	0.736073	Brain_Cerebellar_Hemisphere	0.983887	PAM	intron_5_102361038_102364591	ENSG00000145730.21	-0.337058
intron_5_34035758_34042823	0.736464	Brain_Cerebellar_Hemisphere	0.983887	C1QTNF3	intron_5_34035863_34042928	ENSG00000082196.21	0.336539
intron_5_87405007_87407976	0.736821	Brain_Cerebellar_Hemisphere	0.983887	CCNH	intron_5_86700824_86703793	ENSG00000134480.16	-0.336066
intron_6_152145555_152148045	0.736712	Brain_Cerebellar_Hemisphere	0.983887	SYNE1	intron_6_152466690_152469180	ENSG00000131018.25	0.33621
intron_6_18149171_18155033	0.73605	Brain_Cerebellar_Hemisphere	0.983887	TPMT	intron_6_18149402_18155264	ENSG00000137364.5	-0.337088
intron_7_100867606_100868108	0.735107	Brain_Cerebellar_Hemisphere	0.983887	TRIP6	intron_7_100465228_100465730	ENSG00000087077.14	0.33834
intron_7_100888143_100888257	0.735103	Brain_Cerebellar_Hemisphere	0.983887	SRRT	intron_7_100485764_100485878	ENSG00000087087.20	0.338346
intron_7_100894252_100896553	0.737357	Brain_Cerebellar_Hemisphere	0.983887	ACHE	intron_7_100491873_100494174	ENSG00000087085.16	-0.335355
intron_7_102772450_102777253	0.734505	Brain_Cerebellar_Hemisphere	0.983887	FAM185A	intron_7_102412897_102417700	ENSG00000222011.9	-0.339138
intron_7_149826277_149827769	0.735015	Brain_Cerebellar_Hemisphere	0.983887	SSPOP	intron_7_149523366_149524858	ENSG00000197558.13	0.338462
intron_7_152100921_152103112	0.737444	Brain_Cerebellar_Hemisphere	0.983887	GALNT11	intron_7_151798006_151800197	ENSG00000178234.13	0.33524
intron_7_152853577_152854458	0.734429	Brain_Cerebellar_Hemisphere	0.983887	ACTR3B	intron_7_152550662_152551543	ENSG00000133627.18	0.339241
intron_7_27649633_27662698	0.737291	Brain_Cerebellar_Hemisphere	0.983887	HIBADH	intron_7_27689252_27702317	ENSG00000106049.9	0.335443
intron_7_32586136_32590879	0.736015	Brain_Cerebellar_Hemisphere	0.983887	DPY19L1P1	intron_7_32625748_32630491	ENSG00000229358.3	0.337136
intron_7_43609641_43639449	0.734141	Brain_Cerebellar_Hemisphere	0.983887	COA1	intron_7_43649240_43679048	ENSG00000106603.20	0.339623
intron_7_76048226_76054830	0.737195	Brain_Cerebellar_Hemisphere	0.983887	MDH2	intron_7_75677544_75684148	ENSG00000146701.12	0.33557
intron_7_98231118_98231224	0.735154	Brain_Cerebellar_Hemisphere	0.983887	TECPR1	intron_7_97860430_97860536	ENSG00000205356.10	-0.338277
intron_8_143586852_143588991	0.734511	Brain_Cerebellar_Hemisphere	0.983887	EEF1D	intron_8_144669022_144671161	ENSG00000104529.19	-0.33913
intron_8_33389798_33453216	0.733754	Brain_Cerebellar_Hemisphere	0.983887	FUT10	intron_8_33247316_33310734	ENSG00000172728.16	0.340136
intron_9_114425024_114426211	0.73726	Brain_Cerebellar_Hemisphere	0.983887	WHRN	intron_9_117187304_117188491	ENSG00000095397.17	-0.335484
intron_9_129615647_129619520	0.737047	Brain_Cerebellar_Hemisphere	0.983887	C9orf50	intron_9_132377926_132381799	ENSG00000179058.8	-0.335766
intron_9_129828252_129829205	0.73574	Brain_Cerebellar_Hemisphere	0.983887	C9orf78	intron_9_132590531_132591484	ENSG00000136819.15	0.3375
intron_9_2523157_2525538	0.737323	Brain_Cerebellar_Hemisphere	0.983887	VLDLR-AS1	intron_9_2523157_2525538	ENSG00000236404.12	-0.3354
intron_9_2523157_2536359	0.737111	Brain_Cerebellar_Hemisphere	0.983887	VLDLR-AS1	intron_9_2523157_2536359	ENSG00000236404.12	-0.335681
intron_9_78308583_78317676	0.736429	Brain_Cerebellar_Hemisphere	0.983887	PSAT1	intron_9_80923499_80932592	ENSG00000135069.14	-0.336585
intron_9_93111938_93112218	0.734041	Brain_Cerebellar_Hemisphere	0.983887	CARD19	intron_9_95874220_95874500	ENSG00000165233.18	-0.339755
intron_2_241150547_241157807	0.672634	Breast_Mammary_Tissue	0.983887	PPP1R7	intron_2_242089962_242097222	ENSG00000115685.15	0.422535
intron_10_95687159_95687247	0.638499	Brain_Frontal_Cortex_BA9	0.983888	TCTN3	intron_10_97446916_97447004	ENSG00000119977.22	-0.469799
intron_11_8731209_8750621	0.638677	Brain_Frontal_Cortex_BA9	0.983888	DENND2B	intron_11_8752756_8772168	ENSG00000166444.19	0.46955
intron_16_670175_670249	0.638521	Brain_Frontal_Cortex_BA9	0.983888	RHOT2	intron_16_720175_720249	ENSG00000140983.15	0.469767
intron_1_248739849_248745142	0.638631	Brain_Frontal_Cortex_BA9	0.983888	LYPD8	intron_1_248903150_248908210	ENSG00000259823.6	0.469613
intron_21_32772308_32784797	0.63837	Brain_Frontal_Cortex_BA9	0.983888	C21orf62-AS1	intron_21_34144619_34157108	ENSG00000205930.11	-0.469979
intron_7_151051095_151051172	0.638704	Brain_Frontal_Cortex_BA9	0.983888	ASIC3	intron_7_150748182_150748259	ENSG00000213199.8	0.469512
intron_7_151051319_151051810	0.638704	Brain_Frontal_Cortex_BA9	0.983888	ASIC3	intron_7_150748406_150748897	ENSG00000213199.8	-0.469512
intron_8_34007955_34038363	0.638322	Brain_Frontal_Cortex_BA9	0.983888	ENSG00000253642	intron_8_33865473_33895881	ENSG00000253642.6	0.470046
intron_8_6619202_6620135	0.638248	Brain_Frontal_Cortex_BA9	0.983888	MCPH1-AS1	intron_8_6476723_6477656	ENSG00000249898.10	-0.470149
intron_9_125207721_125220539	0.638268	Brain_Frontal_Cortex_BA9	0.983888	RABEPK	intron_9_127970000_127982818	ENSG00000136933.17	0.470122
intron_9_133160251_133161467	0.638596	Brain_Frontal_Cortex_BA9	0.983888	GBGT1	intron_9_136035638_136036854	ENSG00000148288.13	-0.469663
intron_9_34637089_34637220	0.638409	Brain_Frontal_Cortex_BA9	0.983888	SIGMAR1	intron_9_34637086_34637217	ENSG00000147955.18	0.469925
intron_5_102961229_102990272	0.689307	Brain_Cortex	0.983888	PAM	intron_5_102296933_102325976	ENSG00000145730.21	0.399796
intron_10_102470075_102470665	0.682697	Stomach	0.983892	MFSD13A	intron_10_104229832_104230422	ENSG00000138111.14	-0.408785
intron_10_27219857_27223207	0.682787	Stomach	0.983892	ACBD5	intron_10_27508786_27512136	ENSG00000107897.20	0.408663
intron_10_27219857_27223338	0.682787	Stomach	0.983892	ACBD5	intron_10_27508786_27512267	ENSG00000107897.20	-0.408663
intron_10_95432576_95434622	0.682775	Stomach	0.983892	SORBS1	intron_10_97192333_97194379	ENSG00000095637.23	0.40868
intron_10_95491120_95493165	0.681041	Stomach	0.983892	SORBS1	intron_10_97250877_97252922	ENSG00000095637.23	-0.411043
intron_11_119085157_119088255	0.682473	Stomach	0.983892	HMBS	intron_11_118955867_118958965	ENSG00000256269.11	0.409091
intron_11_119373521_119381473	0.681211	Stomach	0.983892	USP2	intron_11_119244231_119252183	ENSG00000036672.16	0.410811
intron_11_2945646_2949227	0.680785	Stomach	0.983892	NAP1L4	intron_11_2966876_2970457	ENSG00000205531.14	-0.411392
intron_11_2945646_2951259	0.680785	Stomach	0.983892	NAP1L4	intron_11_2966876_2972489	ENSG00000205531.14	0.411392
intron_11_67999305_67999519	0.680183	Stomach	0.983892	UNC93B1	intron_11_67766775_67766989	ENSG00000110057.9	0.412214
intron_12_109561104_109561243	0.682912	Stomach	0.983892	MMAB	intron_12_109998909_109999048	ENSG00000139428.12	-0.408492
intron_12_132672322_132672580	0.679575	Stomach	0.983892	POLE	intron_12_133248908_133249166	ENSG00000177084.19	0.413043
intron_12_53381813_53382110	0.681826	Stomach	0.983892	SP1	intron_12_53775597_53775894	ENSG00000185591.10	-0.409972
intron_12_55719223_55719499	0.680991	Stomach	0.983892	BLOC1S1	intron_12_56113007_56113283	ENSG00000135441.8	-0.411111
intron_12_55719223_55721689	0.682657	Stomach	0.983892	ENSG00000258311	intron_12_56113007_56115473	ENSG00000258311.5	0.40884
intron_12_55721494_55721689	0.682657	Stomach	0.983892	RDH5	intron_12_56115278_56115473	ENSG00000135437.10	0.40884
intron_12_8648203_8648487	0.681282	Stomach	0.983892	MFAP5	intron_12_8800799_8801083	ENSG00000197614.11	-0.410714
intron_13_114236699_114236799	0.68166	Stomach	0.983892	CDC16	intron_13_115002174_115002274	ENSG00000130177.16	0.4102
intron_13_36312477_36314227	0.682683	Stomach	0.983892	SPART	intron_13_36886614_36888364	ENSG00000133104.14	-0.408805
intron_13_37017328_37019342	0.682318	Stomach	0.983892	SUPT20H	intron_13_37591465_37593479	ENSG00000102710.21	0.409302
intron_14_100132779_100135905	0.682278	Stomach	0.983892	EVL	intron_14_100599116_100602242	ENSG00000196405.13	-0.409357
intron_14_104111601_104111920	0.679721	Stomach	0.983892	ASPG	intron_14_104577938_104578257	ENSG00000166183.16	0.412844
intron_14_20354247_20354835	0.679943	Stomach	0.983892	PARP2	intron_14_20822406_20822994	ENSG00000129484.14	-0.412541
intron_15_101287010_101295097	0.681926	Stomach	0.983892	SNRPA1	intron_15_101827215_101835302	ENSG00000131876.18	0.409836
intron_15_96282989_96285326	0.681103	Stomach	0.983892	NR2F2-AS1	intron_15_96826218_96828555	ENSG00000247809.11	0.410959
intron_16_11775013_11776320	0.681753	Stomach	0.983892	ZC3H7A	intron_16_11868869_11870176	ENSG00000122299.12	0.410072
intron_16_1984943_1985866	0.681321	Stomach	0.983892	GFER	intron_16_2034944_2035867	ENSG00000127554.13	-0.410661
intron_16_3286149_3288454	0.681369	Stomach	0.983892	ZNF263	intron_16_3336149_3338454	ENSG00000006194.11	-0.410596
intron_16_4886047_4887135	0.681971	Stomach	0.983892	PPL	intron_16_4936048_4937136	ENSG00000118898.16	-0.409774
intron_16_67004873_67005240	0.681057	Stomach	0.983892	CES4A	intron_16_67038776_67039143	ENSG00000172824.17	-0.411021
intron_16_881505_893007	0.682323	Stomach	0.983892	LMF1	intron_16_931505_943007	ENSG00000103227.19	-0.409295
intron_16_88824869_88826702	0.680132	Stomach	0.983892	GALNS	intron_16_88891277_88893110	ENSG00000141012.13	-0.412283
intron_17_19360388_19362507	0.681991	Stomach	0.983892	B9D1	intron_17_19263701_19265820	ENSG00000108641.20	-0.409747
intron_17_2362270_2362838	0.680553	Stomach	0.983892	SGSM2	intron_17_2265564_2266132	ENSG00000141258.13	0.411709
intron_17_29125967_29127852	0.680512	Stomach	0.983892	MYO18A	intron_17_27452985_27454870	ENSG00000196535.20	0.411765
intron_17_45136620_45136692	0.68142	Stomach	0.983892	ACBD4	intron_17_43213987_43214059	ENSG00000181513.15	-0.410526
intron_17_45136776_45137019	0.68142	Stomach	0.983892	ACBD4	intron_17_43214143_43214386	ENSG00000181513.15	-0.410526
intron_17_80364553_80367748	0.682943	Stomach	0.983892	RNF213	intron_17_78338353_78341548	ENSG00000173821.20	0.408451
intron_18_23506642_23533355	0.679909	Stomach	0.983892	NPC1	intron_18_21086606_21113319	ENSG00000141458.13	0.412587
intron_18_675402_683246	0.682657	Stomach	0.983892	ENOSF1	intron_18_675402_683246	ENSG00000132199.20	-0.40884
intron_19_11194590_11195556	0.682538	Stomach	0.983892	KANK2	intron_19_11305266_11306232	ENSG00000197256.11	-0.409002
intron_19_14480778_14491656	0.682716	Stomach	0.983892	GIPC1	intron_19_14591590_14602468	ENSG00000123159.16	0.408759
intron_19_35065345_35065539	0.680203	Stomach	0.983892	HPN	intron_19_35556249_35556443	ENSG00000105707.15	-0.412186
intron_19_3523058_3525868	0.680512	Stomach	0.983892	FZR1	intron_19_3523056_3525866	ENSG00000105325.15	0.411765
intron_19_52076172_52076958	0.679629	Stomach	0.983892	ZNF841	intron_19_52579425_52580211	ENSG00000197608.12	-0.412969
intron_19_54108395_54110051	0.679575	Stomach	0.983892	TFPT	intron_19_54611702_54613434	ENSG00000105619.14	-0.413043
intron_19_7851770_7853086	0.681103	Stomach	0.983892	EVI5L	intron_19_7916656_7917972	ENSG00000142459.9	-0.410959
intron_19_8255725_8255822	0.681852	Stomach	0.983892	CERS4	intron_19_8320609_8320706	ENSG00000090661.12	0.409938
intron_19_9434235_9434798	0.682716	Stomach	0.983892	ZNF266	intron_19_9544911_9545474	ENSG00000174652.20	-0.408759
intron_1_17000534_17002034	0.681742	Stomach	0.983892	ATP13A2	intron_1_17327029_17328529	ENSG00000159363.19	-0.410088
intron_1_1739704_1745724	0.680749	Stomach	0.983892	ENSG00000290854	intron_1_1671143_1677163	ENSG00000290854.1	0.411441
intron_1_62510673_62513444	0.680512	Stomach	0.983892	DOCK7	intron_1_62976344_62979115	ENSG00000116641.18	-0.411765
intron_1_62510673_62513471	0.680512	Stomach	0.983892	DOCK7	intron_1_62976344_62979142	ENSG00000116641.18	0.411765
intron_1_962047_962355	0.680747	Stomach	0.983892	KLHL17	intron_1_897427_897735	ENSG00000187961.15	0.411444
intron_1_9733546_9733972	0.680512	Stomach	0.983892	CLSTN1	intron_1_9793604_9794030	ENSG00000171603.18	0.411765
intron_20_21348253_21348341	0.680512	Stomach	0.983892	XRN2	intron_20_21328891_21328979	ENSG00000088930.8	0.411765
intron_20_32431176_32431321	0.682997	Stomach	0.983892	ASXL1	intron_20_31018979_31019124	ENSG00000171456.21	-0.408377
intron_20_32431679_32432880	0.682997	Stomach	0.983892	ASXL1	intron_20_31019482_31020683	ENSG00000171456.21	-0.408377
intron_20_3375126_3376178	0.680837	Stomach	0.983892	DNAAF9	intron_20_3355773_3356825	ENSG00000088854.13	-0.411321
intron_20_35681981_35690413	0.682738	Stomach	0.983892	NFS1	intron_20_34269903_34278335	ENSG00000244005.13	-0.40873
intron_20_63682658_63685523	0.679216	Stomach	0.983892	RTEL1	intron_20_62314011_62316876	ENSG00000258366.12	-0.413534
intron_21_32315099_32316466	0.681775	Stomach	0.983892	URB1	intron_21_33687410_33688777	ENSG00000142207.7	-0.410042
intron_21_39345274_39345830	0.679268	Stomach	0.983892	HMGN1	intron_21_40717200_40717756	ENSG00000205581.11	0.413463
intron_22_16647257_16647663	0.682043	Stomach	0.983892	TPTEP1	intron_22_17128147_17128553	ENSG00000290418.1	-0.409677
intron_22_31557059_31561290	0.681492	Stomach	0.983892	SFI1	intron_22_31953045_31957276	ENSG00000198089.16	0.410428
intron_22_31561392_31573058	0.682473	Stomach	0.983892	SFI1	intron_22_31957378_31969044	ENSG00000198089.16	-0.409091
intron_22_44845342_44847973	0.682004	Stomach	0.983892	ARHGAP8	intron_22_45241222_45243853	ENSG00000241484.10	0.40973
intron_22_44845342_44847973	0.682004	Stomach	0.983892	PRR5-ARHGAP8	intron_22_45241222_45243853	ENSG00000248405.10	0.40973
intron_2_173017504_173018656	0.680067	Stomach	0.983892	RAPGEF4	intron_2_173882232_173883384	ENSG00000091428.18	0.412371
intron_2_178490814_178493853	0.681238	Stomach	0.983892	PLEKHA3	intron_2_179355541_179358580	ENSG00000116095.11	0.410774
intron_2_201258154_201266461	0.682231	Stomach	0.983892	CASP8	intron_2_202122877_202131184	ENSG00000064012.24	0.40942
intron_2_201258382_201266461	0.682231	Stomach	0.983892	CASP8	intron_2_202123105_202131184	ENSG00000064012.24	-0.40942
intron_2_235930923_235968462	0.682832	Stomach	0.983892	AGAP1	intron_2_236839567_236877106	ENSG00000157985.20	0.408602
intron_2_36988859_36990648	0.680149	Stomach	0.983892	HEATR5B	intron_2_37216002_37217791	ENSG00000008869.12	0.41226
intron_2_55577356_55579679	0.680203	Stomach	0.983892	PPP4R3B	intron_2_55804492_55806815	ENSG00000275052.5	0.412187
intron_2_63856433_63857550	0.680317	Stomach	0.983892	UGP2	intron_2_64083567_64084684	ENSG00000169764.16	0.412031
intron_2_63857718_63857829	0.682891	Stomach	0.983892	UGP2	intron_2_64084852_64084963	ENSG00000169764.16	0.408521
intron_2_70032255_70051203	0.681369	Stomach	0.983892	PCBP1-AS1	intron_2_70259387_70278335	ENSG00000179818.17	0.410596
intron_3_113212016_113216187	0.681924	Stomach	0.983892	BOC	intron_3_112930863_112935034	ENSG00000144857.15	0.40984
intron_3_25729318_25733872	0.680512	Stomach	0.983892	NGLY1	intron_3_25770809_25775363	ENSG00000151092.18	-0.411765
intron_3_25751263_25764066	0.680512	Stomach	0.983892	NGLY1	intron_3_25792754_25805557	ENSG00000151092.18	-0.411765
intron_3_67360768_67400731	0.681529	Stomach	0.983892	SUCLG2	intron_3_67411192_67451155	ENSG00000172340.15	0.410377
intron_3_9810394_9810621	0.680512	Stomach	0.983892	TTLL3	intron_3_9852078_9852305	ENSG00000214021.18	-0.411765
intron_3_9843601_9843890	0.682909	Stomach	0.983892	RPUSD3	intron_3_9885285_9885574	ENSG00000156990.14	0.408497
intron_4_103096274_103098644	0.680434	Stomach	0.983892	BDH2	intron_4_104017431_104019801	ENSG00000164039.15	-0.411871
intron_4_125487606_125489901	0.680339	Stomach	0.983892	FAT4	intron_4_126408761_126411056	ENSG00000196159.14	-0.412
intron_4_38027879_38035588	0.68163	Stomach	0.983892	TBC1D1	intron_4_38029500_38037209	ENSG00000065882.18	0.41024
intron_4_52714238_52719868	0.680718	Stomach	0.983892	DANCR	intron_4_53580405_53586035	ENSG00000226950.8	-0.411483
intron_5_148125613_148125723	0.68142	Stomach	0.983892	SPINK5	intron_5_147505176_147505286	ENSG00000133710.17	-0.410526
intron_5_179559835_179560025	0.680586	Stomach	0.983892	RUFY1	intron_5_178986836_178987026	ENSG00000176783.15	0.411664
intron_5_181192016_181194234	0.682862	Stomach	0.983892	TRIM7-AS2	intron_5_180619016_180621234	ENSG00000250222.4	0.408561
intron_6_158584044_158585304	0.681825	Stomach	0.983892	TMEM181	intron_6_159005076_159006336	ENSG00000146433.10	-0.409974
intron_6_161097176_161098278	0.681364	Stomach	0.983892	MAP3K4	intron_6_161518208_161519310	ENSG00000085511.20	-0.410602
intron_6_161097176_161101892	0.681364	Stomach	0.983892	MAP3K4	intron_6_161518208_161522924	ENSG00000085511.20	0.410602
intron_6_161098427_161101892	0.681048	Stomach	0.983892	MAP3K4	intron_6_161519459_161522924	ENSG00000085511.20	-0.411033
intron_6_637861_693019	0.681914	Stomach	0.983892	EXOC2	intron_6_637861_693019	ENSG00000112685.14	-0.409852
intron_7_135204465_135205928	0.680512	Stomach	0.983892	WDR91	intron_7_134889217_134890680	ENSG00000105875.15	0.411765
intron_7_34940327_34941765	0.680221	Stomach	0.983892	DPY19L1	intron_7_34979939_34981377	ENSG00000173852.16	-0.412162
intron_7_38346127_38350346	0.682341	Stomach	0.983892	TRG-AS1	intron_7_38385728_38389947	ENSG00000281103.4	-0.409271
intron_7_96234917_96277196	0.680818	Stomach	0.983892	SLC25A13	intron_7_95864229_95906508	ENSG00000004864.14	0.411348
intron_8_73991554_74010001	0.682629	Stomach	0.983892	LY96	intron_8_74903789_74922236	ENSG00000154589.7	-0.408879
intron_8_74004885_74010001	0.682629	Stomach	0.983892	LY96	intron_8_74917120_74922236	ENSG00000154589.7	0.408879
intron_9_123383913_123403402	0.680029	Stomach	0.983892	DENND1A	intron_9_126146192_126165681	ENSG00000119522.18	-0.412424
intron_9_134034829_134036032	0.680241	Stomach	0.983892	BRD3	intron_9_136899951_136901154	ENSG00000169925.17	0.412134
intron_9_19369987_19372037	0.679639	Stomach	0.983892	DENND4C	intron_9_19369985_19372035	ENSG00000137145.21	0.412955
intron_9_70346649_70347066	0.682783	Stomach	0.983892	SMC5	intron_9_72961565_72961982	ENSG00000198887.9	0.408669
intron_15_59642262_59657406	0.695572	Brain_Substantia_nigra	0.983893	GTF2A2	intron_15_59934461_59949605	ENSG00000140307.11	0.391304
intron_2_99188257_99194751	0.695572	Brain_Substantia_nigra	0.983893	ENSG00000241962	intron_2_99804720_99811214	ENSG00000241962.9	-0.391304
intron_2_99188257_99194751	0.695572	Brain_Substantia_nigra	0.983893	ENSG00000273155	intron_2_99804720_99811214	ENSG00000273155.1	-0.391304
intron_2_99188257_99194751	0.695572	Brain_Substantia_nigra	0.983893	MRPL30	intron_2_99804720_99811214	ENSG00000185414.20	-0.391304
intron_12_104339273_104348353	0.661749	Skin_Not_Sun_Exposed_Suprapubic	0.983895	TXNRD1	intron_12_104733051_104742131	ENSG00000198431.18	-0.4375
intron_17_82458517_82459992	0.661749	Skin_Not_Sun_Exposed_Suprapubic	0.983895	NARF	intron_17_80416393_80417868	ENSG00000141562.19	-0.4375
intron_1_23367168_23367973	0.661695	Skin_Not_Sun_Exposed_Suprapubic	0.983895	ZNF436	intron_1_23693661_23694466	ENSG00000125945.15	-0.437574
intron_22_39376197_39377598	0.661749	Skin_Not_Sun_Exposed_Suprapubic	0.983895	SYNGR1	intron_22_39772202_39773603	ENSG00000100321.15	-0.4375
intron_2_135153876_135162555	0.661749	Skin_Not_Sun_Exposed_Suprapubic	0.983895	RAB3GAP1	intron_2_135911446_135920125	ENSG00000115839.19	-0.4375
intron_6_25106529_25108576	0.661777	Skin_Not_Sun_Exposed_Suprapubic	0.983895	CMAHP	intron_6_25106757_25108804	ENSG00000168405.18	0.43746
intron_7_16602509_16604721	0.661597	Skin_Not_Sun_Exposed_Suprapubic	0.983895	ANKMY2	intron_7_16642134_16644346	ENSG00000106524.9	-0.43771
intron_2_121732204_121735613	0.690446	Colon_Sigmoid	0.983896	NIFK	intron_2_122489780_122493189	ENSG00000155438.12	-0.398249
intron_4_39240334_39244248	0.635574	Artery_Coronary	0.983899	WDR19	intron_4_39241954_39245868	ENSG00000157796.18	-0.473896
intron_7_1575888_1579287	0.672674	Breast_Mammary_Tissue	0.983904	PSMG3-AS1	intron_7_1615524_1618923	ENSG00000230487.9	-0.422481
intron_11_774113_777399	0.695636	Brain_Substantia_nigra	0.983906	GATD1	intron_11_774113_777399	ENSG00000177225.17	0.391218
intron_13_19661838_19663040	0.63561	Artery_Coronary	0.983906	MPHOSPH8	intron_13_20235978_20237180	ENSG00000196199.14	0.473846
intron_7_66654626_66666114	0.631709	Brain_Hypothalamus	0.983909	ENSG00000226824	intron_7_66119613_66131101	ENSG00000226824.8	-0.479323
intron_1_236242909_236243422	0.691247	Minor_Salivary_Gland	0.983909	ERO1B	intron_1_236406209_236406722	ENSG00000086619.15	-0.397163
intron_1_236249967_236252050	0.691247	Minor_Salivary_Gland	0.983909	ERO1B	intron_1_236413267_236415350	ENSG00000086619.15	-0.397163
intron_11_89340171_89342074	0.656353	Pituitary	0.98391	NOX4	intron_11_89073339_89075242	ENSG00000086991.13	-0.444954
intron_19_21745067_21765694	0.689586	Esophagus_Mucosa	0.983913	ZNF100	intron_19_21927869_21948496	ENSG00000197020.12	-0.399417
intron_20_38535207_38539776	0.635402	Artery_Aorta	0.983914	RALGAPB	intron_20_37163850_37168419	ENSG00000170471.15	0.474138
intron_11_13712046_13712966	0.72445	Adipose_Subcutaneous	0.98392	FAR1	intron_11_13733593_13734513	ENSG00000197601.14	0.352518
intron_12_19514784_19518087	0.724228	Adipose_Subcutaneous	0.98392	AEBP2	intron_12_19667718_19671021	ENSG00000139154.16	-0.352814
intron_13_52136902_52141020	0.72445	Adipose_Subcutaneous	0.98392	NEK3	intron_13_52711038_52715156	ENSG00000136098.17	0.352518
intron_15_84799977_84801863	0.724415	Adipose_Subcutaneous	0.98392	ZNF592	intron_15_85343208_85345094	ENSG00000166716.10	-0.352564
intron_17_50356773_50357057	0.72445	Adipose_Subcutaneous	0.98392	XYLT2	intron_17_48434134_48434418	ENSG00000015532.10	-0.352518
intron_1_161043360_161044912	0.72445	Adipose_Subcutaneous	0.98392	USF1	intron_1_161013150_161014702	ENSG00000158773.14	-0.352518
intron_1_31267932_31269158	0.72445	Adipose_Subcutaneous	0.98392	SNRNP40	intron_1_31740779_31742005	ENSG00000060688.13	0.352518
intron_1_53888986_53889713	0.72445	Adipose_Subcutaneous	0.98392	YIPF1	intron_1_54354659_54355386	ENSG00000058799.15	0.352518
intron_2_197572280_197595991	0.72445	Adipose_Subcutaneous	0.98392	RFTN2	intron_2_198437004_198460715	ENSG00000162944.11	0.352518
intron_2_237994809_238025342	0.667383	Lung	0.98392	UBE2F	intron_2_238903451_238933983	ENSG00000184182.19	0.429742
intron_19_9617171_9618091	0.632986	Artery_Tibial	0.98392	ZNF561	intron_19_9727847_9728767	ENSG00000171469.11	0.477528
intron_19_9617226_9618091	0.632986	Artery_Tibial	0.98392	ZNF561	intron_19_9727902_9728767	ENSG00000171469.11	0.477528
intron_10_69994854_70001387	0.693757	Brain_Hippocampus	0.983921	LINC02636	intron_10_71754610_71761143	ENSG00000224222.2	-0.393762
intron_10_69994854_70007457	0.693757	Brain_Hippocampus	0.983921	LINC02636	intron_10_71754610_71767213	ENSG00000224222.2	0.393762
intron_16_84185583_84186901	0.693782	Brain_Hippocampus	0.983921	TAF1C	intron_16_84219189_84220507	ENSG00000103168.17	-0.393728
intron_3_113409322_113416525	0.693802	Brain_Hippocampus	0.983921	CFAP44	intron_3_113128169_113135372	ENSG00000206530.11	0.393701
intron_18_13117643_13124632	0.586361	Heart_Left_Ventricle	0.983922	CEP192	intron_18_13117642_13124631	ENSG00000101639.19	0.544118
intron_19_23261744_23274076	0.586232	Heart_Left_Ventricle	0.983922	ENSG00000284428	intron_19_23444546_23456878	ENSG00000284428.1	0.544304
intron_2_227340380_227342745	0.586313	Heart_Left_Ventricle	0.983922	MFF	intron_2_228205096_228207461	ENSG00000168958.21	0.544186
intron_2_227340380_227347226	0.586313	Heart_Left_Ventricle	0.983922	MFF	intron_2_228205096_228211942	ENSG00000168958.21	-0.544186
intron_3_9838207_9839032	0.586232	Heart_Left_Ventricle	0.983922	RPUSD3	intron_3_9879891_9880716	ENSG00000156990.14	-0.544304
intron_3_9839171_9840184	0.586232	Heart_Left_Ventricle	0.983922	RPUSD3	intron_3_9880855_9881868	ENSG00000156990.14	0.544304
intron_5_176348356_176350613	0.586136	Heart_Left_Ventricle	0.983922	KIAA1191	intron_5_175775359_175777616	ENSG00000122203.15	-0.544444
intron_8_94932107_94939860	0.586271	Heart_Left_Ventricle	0.983922	TP53INP1	intron_8_95944335_95952088	ENSG00000164938.14	0.544248
intron_11_117838277_117839781	0.691299	Minor_Salivary_Gland	0.983923	FXYD6	intron_11_117708992_117710496	ENSG00000137726.17	-0.397093
intron_11_46375631_46375851	0.691324	Minor_Salivary_Gland	0.983923	DGKZ	intron_11_46397181_46397401	ENSG00000149091.15	-0.397059
intron_11_72005369_72006035	0.72112	Ovary	0.983927	NUMA1	intron_11_71716415_71717081	ENSG00000137497.19	0.356962
intron_17_39627473_39629170	0.693852	Brain_Hippocampus	0.983927	PPP1R1B	intron_17_37783726_37785423	ENSG00000131771.14	-0.393633
intron_1_1228946_1231892	0.734785	Prostate	0.983931	SDF4	intron_1_1164326_1167272	ENSG00000078808.20	0.338768
intron_10_73819645_73821682	0.661418	Colon_Transverse	0.983933	CAMK2G	intron_10_75579403_75581440	ENSG00000148660.22	0.437956
intron_11_3808651_3823883	0.661018	Colon_Transverse	0.983933	PGAP2	intron_11_3829881_3845113	ENSG00000148985.20	0.438509
intron_12_109533558_109534591	0.660894	Colon_Transverse	0.983933	UBE3B	intron_12_109971363_109972396	ENSG00000151148.14	-0.438679
intron_12_113195889_113197541	0.661317	Colon_Transverse	0.983933	IQCD	intron_12_113633694_113635346	ENSG00000166578.10	0.438095
intron_12_115966243_115968940	0.661052	Colon_Transverse	0.983933	MED13L	intron_12_116404048_116406745	ENSG00000123066.9	-0.438462
intron_12_132728163_132734385	0.660866	Colon_Transverse	0.983933	ANKLE2	intron_12_133304749_133310971	ENSG00000176915.15	-0.438717
intron_16_10752678_10756690	0.660872	Colon_Transverse	0.983933	NUBP1	intron_16_10846535_10850547	ENSG00000103274.11	-0.43871
intron_16_67444706_67453544	0.660996	Colon_Transverse	0.983933	ATP6V0D1	intron_16_67478609_67487447	ENSG00000159720.13	0.438538
intron_17_5515517_5517746	0.661317	Colon_Transverse	0.983933	NLRP1	intron_17_5418837_5421066	ENSG00000091592.17	-0.438095
intron_19_11195820_11196050	0.661418	Colon_Transverse	0.983933	KANK2	intron_19_11306496_11306726	ENSG00000197256.11	0.437956
intron_19_11195881_11197485	0.661418	Colon_Transverse	0.983933	KANK2	intron_19_11306557_11308161	ENSG00000197256.11	-0.437956
intron_19_58142661_58143105	0.661418	Colon_Transverse	0.983933	ZNF329	intron_19_58654028_58654472	ENSG00000181894.15	0.437956
intron_1_1092103_1105956	0.660954	Colon_Transverse	0.983933	C1orf159	intron_1_1027483_1041336	ENSG00000131591.18	0.438596
intron_1_162592782_162597792	0.660939	Colon_Transverse	0.983933	UAP1	intron_1_162562572_162567582	ENSG00000117143.14	-0.438617
intron_1_42817253_42825623	0.660835	Colon_Transverse	0.983933	ERMAP	intron_1_43282924_43291294	ENSG00000164010.15	-0.438761
intron_20_25462541_25467389	0.661418	Colon_Transverse	0.983933	NINL	intron_20_25443177_25448025	ENSG00000101004.16	0.437956
intron_2_73860151_73860534	0.660996	Colon_Transverse	0.983933	STAMBP	intron_2_74087278_74087661	ENSG00000124356.17	-0.438538
intron_3_47000404_47001001	0.660771	Colon_Transverse	0.983933	NBEAL2	intron_3_47041894_47042491	ENSG00000160796.18	0.438849
intron_4_157078146_157120556	0.661339	Colon_Transverse	0.983933	GLRB	intron_4_157999298_158041708	ENSG00000109738.11	0.438065
intron_7_128748804_128754529	0.6614	Colon_Transverse	0.983933	CALU	intron_7_128388858_128394583	ENSG00000128595.17	0.43798
intron_8_30756887_30760888	0.661189	Colon_Transverse	0.983933	UBXN8	intron_8_30614404_30618405	ENSG00000104691.16	0.438272
intron_8_38757409_38788704	0.689375	Brain_Cortex	0.983934	TACC1	intron_8_38614927_38646222	ENSG00000147526.20	0.399703
intron_11_63819002_63826928	0.654057	Skin_Sun_Exposed_Lower_leg	0.983935	SPINDOC	intron_11_63586474_63594400	ENSG00000168005.9	0.448133
intron_21_44337667_44339118	0.654035	Skin_Sun_Exposed_Lower_leg	0.983935	CFAP410	intron_21_45757550_45759001	ENSG00000160226.16	-0.448164
intron_9_92505690_92509899	0.693906	Brain_Hippocampus	0.983937	ECM2	intron_9_95267972_95272181	ENSG00000106823.13	0.39356
intron_1_201996409_201997319	0.586413	Heart_Left_Ventricle	0.983938	RNPEP	intron_1_201965537_201966447	ENSG00000176393.11	-0.544041
intron_10_125852642_125853961	0.667857	Lung	0.983939	DHX32	intron_10_127541211_127542530	ENSG00000089876.12	0.429091
intron_12_30735206_30741020	0.668235	Lung	0.983939	CAPRIN2	intron_12_30888140_30893954	ENSG00000110888.19	-0.428571
intron_14_77457982_77459616	0.668235	Lung	0.983939	AHSA1	intron_14_77924325_77925959	ENSG00000100591.8	0.428571
intron_14_77458269_77459616	0.668235	Lung	0.983939	AHSA1	intron_14_77924612_77925959	ENSG00000100591.8	-0.428571
intron_16_67288400_67288489	0.668082	Lung	0.983939	PLEKHG4	intron_16_67322303_67322392	ENSG00000196155.13	0.428782
intron_17_50080375_50081310	0.667589	Lung	0.983939	ITGA3	intron_17_48157739_48158674	ENSG00000005884.18	-0.429459
intron_18_23473483_23474948	0.668235	Lung	0.983939	RIOK3	intron_18_21053447_21054912	ENSG00000101782.15	0.428571
intron_18_23473626_23474948	0.668235	Lung	0.983939	RIOK3	intron_18_21053590_21054912	ENSG00000101782.15	-0.428571
intron_19_19055396_19055791	0.668057	Lung	0.983939	ARMC6	intron_19_19166205_19166600	ENSG00000105676.14	-0.428816
intron_1_175166737_175177611	0.667624	Lung	0.983939	KIAA0040	intron_1_175135873_175146747	ENSG00000235750.10	0.429412
intron_1_23367168_23367973	0.667692	Lung	0.983939	ZNF436	intron_1_23693661_23694466	ENSG00000125945.15	0.429318
intron_1_41849089_41918413	0.667503	Lung	0.983939	HIVEP3	intron_1_42314760_42384084	ENSG00000127124.16	-0.429577
intron_22_29767548_29769678	0.667866	Lung	0.983939	UQCR10	intron_22_30163537_30165667	ENSG00000184076.13	-0.429078
intron_22_29767607_29769678	0.667866	Lung	0.983939	UQCR10	intron_22_30163596_30165667	ENSG00000184076.13	0.429078
intron_2_222916496_222918046	0.668235	Lung	0.983939	ACSL3	intron_2_223781214_223782764	ENSG00000123983.15	0.428571
intron_2_36988859_36990648	0.667774	Lung	0.983939	HEATR5B	intron_2_37216002_37217791	ENSG00000008869.12	0.429204
intron_2_73901437_73908673	0.667705	Lung	0.983939	ACTG2	intron_2_74128564_74135800	ENSG00000163017.14	-0.429301
intron_5_176911389_176919170	0.667569	Lung	0.983939	UIMC1	intron_5_176338390_176346171	ENSG00000087206.17	0.429487
intron_6_3140509_3152488	0.667816	Lung	0.983939	BPHL	intron_6_3140743_3152722	ENSG00000137274.13	0.429147
intron_6_3140509_3152538	0.667816	Lung	0.983939	BPHL	intron_6_3140743_3152772	ENSG00000137274.13	-0.429147
intron_6_57924591_57926426	0.667583	Lung	0.983939	ENSG00000283352	intron_6_58250869_58252704	ENSG00000283352.1	-0.429468
intron_6_57924591_57926426	0.667583	Lung	0.983939	GUSBP4	intron_6_58250869_58252704	ENSG00000239650.4	-0.429468
intron_7_149475480_149476922	0.668235	Lung	0.983939	ZNF746	intron_7_149172571_149174013	ENSG00000181220.18	0.428571
intron_7_149475483_149476922	0.668235	Lung	0.983939	ZNF746	intron_7_149172574_149174013	ENSG00000181220.18	-0.428571
intron_7_151352882_151355768	0.668235	Lung	0.983939	NUB1	intron_7_151049968_151052854	ENSG00000013374.17	0.428571
intron_8_22177139_22177852	0.667891	Lung	0.983939	BMP1	intron_8_22034652_22035365	ENSG00000168487.20	0.429045
intron_9_93663635_93665686	0.66794	Lung	0.983939	PHF2	intron_9_96425917_96427968	ENSG00000197724.11	-0.428977
intron_13_20605105_20615793	0.635906	Nerve_Tibial	0.983939	IFT88	intron_13_21179244_21189932	ENSG00000032742.18	0.47343
intron_15_30976955_30990777	0.635975	Nerve_Tibial	0.983939	MTMR10	intron_15_31269158_31282980	ENSG00000166912.17	0.473333
intron_19_47360070_47362476	0.636012	Nerve_Tibial	0.983939	DHX34	intron_19_47863327_47865733	ENSG00000134815.19	0.473282
intron_19_47362693_47366981	0.636012	Nerve_Tibial	0.983939	DHX34	intron_19_47865950_47870238	ENSG00000134815.19	-0.473282
intron_1_227748233_227758995	0.635975	Nerve_Tibial	0.983939	SNAP47	intron_1_227935934_227946696	ENSG00000143740.15	0.473333
intron_8_17296412_17298067	0.635947	Nerve_Tibial	0.983939	VPS37A	intron_8_17153921_17155576	ENSG00000155975.10	-0.473373
intron_16_67814401_67821099	0.69289	Brain_Putamen_basal_ganglia	0.98394	TSNAXIP1	intron_16_67848304_67855002	ENSG00000102904.15	0.394937
intron_16_67814401_67824583	0.69289	Brain_Putamen_basal_ganglia	0.98394	TSNAXIP1	intron_16_67848304_67858486	ENSG00000102904.15	-0.394937
intron_19_37678773_37686451	0.692759	Brain_Putamen_basal_ganglia	0.98394	ZNF781	intron_19_38169674_38177352	ENSG00000290988.1	0.395114
intron_1_19285114_19285888	0.69289	Brain_Putamen_basal_ganglia	0.98394	AKR7A3	intron_1_19611608_19612382	ENSG00000162482.5	0.394937
intron_5_32712545_32716384	0.635725	Artery_Coronary	0.983941	NPR3	intron_5_32712651_32716490	ENSG00000113389.16	-0.473684
intron_5_32712545_32724698	0.635725	Artery_Coronary	0.983941	NPR3	intron_5_32712651_32724804	ENSG00000113389.16	0.473684
intron_9_19369987_19371756	0.664871	Whole_Blood	0.983941	DENND4C	intron_9_19369985_19371754	ENSG00000137145.21	-0.433198
intron_10_119932318_119933005	0.674666	Esophagus_Muscularis	0.983942	SEC23IP	intron_10_121691830_121692517	ENSG00000107651.15	-0.419753
intron_10_119932318_119933008	0.674666	Esophagus_Muscularis	0.983942	SEC23IP	intron_10_121691830_121692520	ENSG00000107651.15	0.419753
intron_10_60166653_60166824	0.675381	Esophagus_Muscularis	0.983942	ANK3	intron_10_61926411_61926582	ENSG00000151150.22	-0.418774
intron_11_65539881_65540013	0.67506	Esophagus_Muscularis	0.983942	LTBP3	intron_11_65307352_65307484	ENSG00000168056.18	0.419214
intron_11_65539881_65540245	0.67506	Esophagus_Muscularis	0.983942	LTBP3	intron_11_65307352_65307716	ENSG00000168056.18	-0.419214
intron_11_65540153_65540245	0.67506	Esophagus_Muscularis	0.983942	LTBP3	intron_11_65307624_65307716	ENSG00000168056.18	0.419214
intron_11_8956298_8964209	0.673982	Esophagus_Muscularis	0.983942	TMEM9B	intron_11_8977845_8985756	ENSG00000175348.11	-0.42069
intron_12_106312434_106314358	0.675505	Esophagus_Muscularis	0.983942	TCP11L2	intron_12_106706212_106708136	ENSG00000166046.11	0.418605
intron_13_102838739_102839551	0.674792	Esophagus_Muscularis	0.983942	BIVM	intron_13_103491089_103491901	ENSG00000134897.14	0.41958
intron_13_102838739_102839572	0.674792	Esophagus_Muscularis	0.983942	BIVM-ERCC5	intron_13_103491089_103491922	ENSG00000270181.3	-0.41958
intron_13_102838739_102839572	0.674792	Esophagus_Muscularis	0.983942	BIVM	intron_13_103491089_103491922	ENSG00000134897.14	-0.41958
intron_13_35947457_36111869	0.674047	Esophagus_Muscularis	0.983942	DCLK1	intron_13_36521594_36686006	ENSG00000133083.15	0.420601
intron_13_36965726_36971977	0.675505	Esophagus_Muscularis	0.983942	ALG5	intron_13_37539863_37546114	ENSG00000120697.10	0.418605
intron_15_88907376_88909792	0.674485	Esophagus_Muscularis	0.983942	MFGE8	intron_15_89450607_89453023	ENSG00000140545.16	-0.42
intron_16_31793411_31793702	0.675181	Esophagus_Muscularis	0.983942	KRBOX5	intron_16_31804732_31805023	ENSG00000197302.11	0.419048
intron_16_84184899_84186901	0.674287	Esophagus_Muscularis	0.983942	TAF1C	intron_16_84218505_84220507	ENSG00000103168.17	0.420271
intron_19_2808444_2810304	0.675275	Esophagus_Muscularis	0.983942	THOP1	intron_19_2808442_2810302	ENSG00000172009.15	0.418919
intron_19_29817541_29820702	0.675086	Esophagus_Muscularis	0.983942	CCNE1	intron_19_30308448_30311609	ENSG00000105173.14	0.419178
intron_19_36115928_36116041	0.674591	Esophagus_Muscularis	0.983942	TBCB	intron_19_36606830_36606943	ENSG00000105254.12	0.419855
intron_19_42250565_42254978	0.674512	Esophagus_Muscularis	0.983942	ERF	intron_19_42754717_42759130	ENSG00000105722.10	-0.419963
intron_19_49812335_49812447	0.674358	Esophagus_Muscularis	0.983942	FUZ	intron_19_50315592_50315704	ENSG00000010361.14	0.420174
intron_19_52891346_52897648	0.674253	Esophagus_Muscularis	0.983942	ZNF320	intron_19_53394599_53400901	ENSG00000182986.15	-0.420318
intron_19_6415457_6415534	0.675206	Esophagus_Muscularis	0.983942	KHSRP	intron_19_6415468_6415545	ENSG00000088247.19	0.419014
intron_19_6415457_6415609	0.675206	Esophagus_Muscularis	0.983942	KHSRP	intron_19_6415468_6415620	ENSG00000088247.19	-0.419014
intron_1_156738764_156741012	0.674566	Esophagus_Muscularis	0.983942	MRPL24	intron_1_156708556_156710804	ENSG00000143314.12	0.41989
intron_1_156738764_156741053	0.674566	Esophagus_Muscularis	0.983942	MRPL24	intron_1_156708556_156710845	ENSG00000143314.12	-0.41989
intron_1_246566663_246591512	0.675387	Esophagus_Muscularis	0.983942	CNST	intron_1_246729965_246754814	ENSG00000162852.14	-0.418767
intron_20_18480181_18480402	0.675421	Esophagus_Muscularis	0.983942	POLR3F	intron_20_18460825_18461046	ENSG00000132664.13	-0.418719
intron_20_58389517_58418211	0.674764	Esophagus_Muscularis	0.983942	VAPB	intron_20_56964573_56993267	ENSG00000124164.16	-0.419619
intron_21_43800881_43802274	0.67513	Esophagus_Muscularis	0.983942	RRP1	intron_21_45220762_45222155	ENSG00000160214.13	0.419118
intron_2_24076969_24080876	0.675131	Esophagus_Muscularis	0.983942	FAM228B	intron_2_24299839_24303746	ENSG00000219626.9	-0.419116
intron_2_36441500_36442615	0.67433	Esophagus_Muscularis	0.983942	CRIM1	intron_2_36668643_36669758	ENSG00000150938.10	0.420213
intron_3_139627764_139677705	0.674274	Esophagus_Muscularis	0.983942	NMNAT3	intron_3_139346606_139396547	ENSG00000163864.18	0.42029
intron_3_196948685_196951821	0.674274	Esophagus_Muscularis	0.983942	PIGZ	intron_3_196675556_196678692	ENSG00000119227.8	-0.42029
intron_3_52817058_52818052	0.675626	Esophagus_Muscularis	0.983942	ENSG00000243696	intron_3_52851074_52852068	ENSG00000243696.5	0.41844
intron_3_52817058_52818052	0.675626	Esophagus_Muscularis	0.983942	ITIH4	intron_3_52851074_52852068	ENSG00000055955.17	0.41844
intron_3_52817058_52818257	0.675626	Esophagus_Muscularis	0.983942	ITIH4	intron_3_52851074_52852273	ENSG00000055955.17	-0.41844
intron_3_52818283_52818462	0.675626	Esophagus_Muscularis	0.983942	ITIH4	intron_3_52852299_52852478	ENSG00000055955.17	0.41844
intron_5_103019843_103028887	0.67509	Esophagus_Muscularis	0.983942	PAM	intron_5_102355547_102364591	ENSG00000145730.21	-0.419173
intron_5_31531525_31531990	0.674206	Esophagus_Muscularis	0.983942	DROSHA	intron_5_31531632_31532097	ENSG00000113360.17	0.420382
intron_5_87395104_87399394	0.675024	Esophagus_Muscularis	0.983942	CCNH	intron_5_86690921_86695211	ENSG00000134480.16	0.419263
intron_6_157133207_157148624	0.674301	Esophagus_Muscularis	0.983942	ARID1B	intron_6_157454341_157469758	ENSG00000049618.25	-0.420252
intron_7_1496264_1497138	0.674011	Esophagus_Muscularis	0.983942	INTS1	intron_7_1535900_1536774	ENSG00000164880.16	0.42065
intron_7_151245671_151248485	0.675153	Esophagus_Muscularis	0.983942	SMARCD3	intron_7_150942757_150945571	ENSG00000082014.17	-0.419086
intron_7_75983636_75983738	0.675626	Esophagus_Muscularis	0.983942	POR	intron_7_75612954_75613056	ENSG00000127948.17	0.41844
intron_8_144999769_145002817	0.67546	Esophagus_Muscularis	0.983942	ZNF252P	intron_8_146225155_146228203	ENSG00000291080.1	0.418667
intron_8_21991974_21994363	0.675626	Esophagus_Muscularis	0.983942	XPO7	intron_8_21849485_21851874	ENSG00000130227.17	0.41844
intron_8_28093233_28097219	0.673907	Esophagus_Muscularis	0.983942	ELP3	intron_8_27950750_27954736	ENSG00000134014.18	-0.420792
intron_8_28796655_28812327	0.674957	Esophagus_Muscularis	0.983942	INTS9	intron_8_28654172_28669844	ENSG00000104299.15	0.419355
intron_8_94867337_94871884	0.675003	Esophagus_Muscularis	0.983942	INTS8	intron_8_95879565_95884112	ENSG00000164941.14	-0.419291
intron_8_94868813_94871884	0.675003	Esophagus_Muscularis	0.983942	INTS8	intron_8_95881041_95884112	ENSG00000164941.14	0.419291
intron_9_105618092_105619934	0.674713	Esophagus_Muscularis	0.983942	FKTN	intron_9_108380373_108382215	ENSG00000106692.15	-0.419689
intron_9_113375567_113376729	0.67522	Esophagus_Muscularis	0.983942	HDHD3	intron_9_116137847_116139009	ENSG00000119431.10	0.418994
intron_9_131290448_131291111	0.675425	Esophagus_Muscularis	0.983942	PLPP7	intron_9_134165835_134166498	ENSG00000160539.6	0.418714
intron_9_131290448_131307923	0.675425	Esophagus_Muscularis	0.983942	PLPP7	intron_9_134165835_134183310	ENSG00000160539.6	-0.418714
intron_1_182825820_182828724	0.690539	Colon_Sigmoid	0.983942	NPL	intron_1_182794955_182797859	ENSG00000135838.14	-0.398123
intron_2_127059155_127060596	0.690537	Colon_Sigmoid	0.983942	BIN1	intron_2_127816731_127818172	ENSG00000136717.15	0.398127
intron_10_121913893_121922349	0.654406	Skin_Sun_Exposed_Lower_leg	0.983945	ATE1	intron_10_123673408_123681864	ENSG00000107669.19	0.44765
intron_10_24466790_24473228	0.654928	Skin_Sun_Exposed_Lower_leg	0.983945	KIAA1217	intron_10_24755719_24762157	ENSG00000120549.19	0.446927
intron_11_117351988_117361835	0.655013	Skin_Sun_Exposed_Lower_leg	0.983945	CEP164	intron_11_117222704_117232551	ENSG00000110274.16	0.446809
intron_11_3093663_3093746	0.65447	Skin_Sun_Exposed_Lower_leg	0.983945	OSBPL5	intron_11_3114893_3114976	ENSG00000021762.20	0.447561
intron_11_85978093_85981129	0.654504	Skin_Sun_Exposed_Lower_leg	0.983945	PICALM	intron_11_85689136_85692172	ENSG00000073921.18	0.447514
intron_13_112519043_112519886	0.654514	Skin_Sun_Exposed_Lower_leg	0.983945	TUBGCP3	intron_13_113173357_113174200	ENSG00000126216.15	0.4475
intron_13_27556413_27559842	0.654609	Skin_Sun_Exposed_Lower_leg	0.983945	LNX2	intron_13_28130550_28133979	ENSG00000139517.9	0.447368
intron_16_47450453_47451396	0.654647	Skin_Sun_Exposed_Lower_leg	0.983945	ITFG1	intron_16_47484364_47485307	ENSG00000129636.13	0.447316
intron_18_2772372_2777806	0.654116	Skin_Sun_Exposed_Lower_leg	0.983945	SMCHD1	intron_18_2772370_2777804	ENSG00000101596.17	-0.448052
intron_18_62264852_62266701	0.654957	Skin_Sun_Exposed_Lower_leg	0.983945	RELCH	intron_18_59932085_59933934	ENSG00000134444.15	-0.446886
intron_19_40614446_40619347	0.655019	Skin_Sun_Exposed_Lower_leg	0.983945	LTBP4	intron_19_41120352_41125252	ENSG00000090006.18	-0.4468
intron_19_7556724_7557168	0.655116	Skin_Sun_Exposed_Lower_leg	0.983945	PNPLA6	intron_19_7621610_7622054	ENSG00000032444.17	-0.446667
intron_19_7557284_7558850	0.655116	Skin_Sun_Exposed_Lower_leg	0.983945	PNPLA6	intron_19_7622170_7623736	ENSG00000032444.17	-0.446667
intron_19_9989522_9991610	0.655013	Skin_Sun_Exposed_Lower_leg	0.983945	COL5A3	intron_19_10100198_10102286	ENSG00000080573.7	0.446809
intron_1_236863554_236873773	0.654476	Skin_Sun_Exposed_Lower_leg	0.983945	MTR	intron_1_237026854_237037073	ENSG00000116984.15	-0.447552
intron_1_23792760_23793008	0.655013	Skin_Sun_Exposed_Lower_leg	0.983945	LYPLA2	intron_1_24119250_24119498	ENSG00000011009.11	0.446809
intron_20_16371761_16374257	0.654307	Skin_Sun_Exposed_Lower_leg	0.983945	KIF16B	intron_20_16352406_16354902	ENSG00000089177.19	-0.447787
intron_2_152732580_152734994	0.654609	Skin_Sun_Exposed_Lower_leg	0.983945	ARL6IP6	intron_2_153589094_153591508	ENSG00000177917.12	-0.447368
intron_2_222900780_222908733	0.654765	Skin_Sun_Exposed_Lower_leg	0.983945	ACSL3	intron_2_223765498_223773451	ENSG00000123983.15	-0.447152
intron_3_122536342_122536934	0.655091	Skin_Sun_Exposed_Lower_leg	0.983945	PARP9	intron_3_122255189_122255781	ENSG00000138496.17	0.446701
intron_3_170268000_170270421	0.654846	Skin_Sun_Exposed_Lower_leg	0.983945	PRKCI	intron_3_169985788_169988209	ENSG00000163558.13	0.44704
intron_3_42631316_42632601	0.654225	Skin_Sun_Exposed_Lower_leg	0.983945	NKTR	intron_3_42672808_42674093	ENSG00000114857.19	-0.4479
intron_3_58410159_58424752	0.654845	Skin_Sun_Exposed_Lower_leg	0.983945	PXK	intron_3_58395886_58410479	ENSG00000168297.16	0.447042
intron_4_102305111_102307436	0.654751	Skin_Sun_Exposed_Lower_leg	0.983945	SLC39A8	intron_4_103226268_103228593	ENSG00000138821.14	-0.447172
intron_5_38876373_38881593	0.654833	Skin_Sun_Exposed_Lower_leg	0.983945	OSMR	intron_5_38876475_38881695	ENSG00000145623.13	-0.447059
intron_6_31665003_31665861	0.654609	Skin_Sun_Exposed_Lower_leg	0.983945	GPANK1	intron_6_31632780_31633638	ENSG00000204438.11	-0.447368
intron_7_5823526_5831181	0.654499	Skin_Sun_Exposed_Lower_leg	0.983945	ENSG00000291099	intron_7_5863157_5870812	ENSG00000291099.1	0.447521
intron_7_5823526_5831181	0.654499	Skin_Sun_Exposed_Lower_leg	0.983945	ZNF815P	intron_7_5863157_5870812	ENSG00000235944.11	0.447521
intron_9_129809032_129810227	0.654954	Skin_Sun_Exposed_Lower_leg	0.983945	TOR1B	intron_9_132571311_132572506	ENSG00000136816.16	-0.446891
intron_9_69151771_69212548	0.655116	Skin_Sun_Exposed_Lower_leg	0.983945	ENSG00000285130	intron_9_71766687_71827464	ENSG00000285130.2	0.446667
intron_9_69151771_69212548	0.655116	Skin_Sun_Exposed_Lower_leg	0.983945	TJP2	intron_9_71766687_71827464	ENSG00000119139.21	0.446667
intron_10_133288278_133288840	0.637818	Brain_Anterior_cingulate_cortex_BA24	0.983945	TUBGCP2	intron_10_135101782_135102344	ENSG00000130640.15	-0.470752
intron_11_118557890_118559785	0.637935	Brain_Anterior_cingulate_cortex_BA24	0.983945	IFT46	intron_11_118428605_118430500	ENSG00000118096.10	-0.470588
intron_12_25955241_25956639	0.637597	Brain_Anterior_cingulate_cortex_BA24	0.983945	RASSF8-AS1	intron_12_26108174_26109572	ENSG00000246695.9	0.471062
intron_16_10769101_10770272	0.637671	Brain_Anterior_cingulate_cortex_BA24	0.983945	TVP23A	intron_16_10862958_10864129	ENSG00000166676.17	0.470957
intron_19_12897863_12899468	0.637935	Brain_Anterior_cingulate_cortex_BA24	0.983945	GCDH	intron_19_13008677_13010282	ENSG00000105607.13	-0.470588
intron_19_36801240_36801876	0.637935	Brain_Anterior_cingulate_cortex_BA24	0.983945	ZNF790-AS1	intron_19_37292142_37292778	ENSG00000267254.8	-0.470588
intron_19_4055247_4066682	0.637935	Brain_Anterior_cingulate_cortex_BA24	0.983945	ZBTB7A	intron_19_4055245_4066680	ENSG00000178951.9	0.470588
intron_1_85911433_85961249	0.637691	Brain_Anterior_cingulate_cortex_BA24	0.983945	COL24A1	intron_1_86377116_86426932	ENSG00000171502.15	0.47093
intron_22_42808890_42810813	0.637935	Brain_Anterior_cingulate_cortex_BA24	0.983945	ARFGAP3	intron_22_43204896_43206819	ENSG00000242247.11	0.470588
intron_22_42808890_42817142	0.637935	Brain_Anterior_cingulate_cortex_BA24	0.983945	ARFGAP3	intron_22_43204896_43213148	ENSG00000242247.11	-0.470588
intron_2_105855289_105881328	0.637481	Brain_Anterior_cingulate_cortex_BA24	0.983945	NCK2	intron_2_106471745_106497784	ENSG00000071051.14	-0.471223
intron_2_105855289_105892982	0.637481	Brain_Anterior_cingulate_cortex_BA24	0.983945	NCK2	intron_2_106471745_106509438	ENSG00000071051.14	0.471223
intron_2_241040413_241048315	0.637451	Brain_Anterior_cingulate_cortex_BA24	0.983945	SNED1	intron_2_241979830_241987732	ENSG00000162804.14	-0.471266
intron_4_153723458_153728207	0.637664	Brain_Anterior_cingulate_cortex_BA24	0.983945	RNF175	intron_4_154644610_154649359	ENSG00000145428.15	0.470968
intron_6_28327533_28336082	0.689711	Adrenal_Gland	0.983946	ZSCAN31	intron_6_28295310_28303859	ENSG00000235109.8	0.399248
intron_2_218668146_218668239	0.633039	Artery_Tibial	0.983947	RNF25	intron_2_219532869_219532962	ENSG00000163481.8	-0.477454
intron_11_479152_486939	0.718016	Brain_Cerebellum	0.983948	PTDSS2	intron_11_479152_486939	ENSG00000174915.12	-0.361111
intron_12_123737271_123743785	0.718016	Brain_Cerebellum	0.983948	ATP6V0A2	intron_12_124221818_124228332	ENSG00000185344.15	-0.361111
intron_16_659376_660058	0.718016	Brain_Cerebellum	0.983948	WDR90	intron_16_709376_710058	ENSG00000161996.19	-0.361111
intron_2_9474647_9478222	0.718016	Brain_Cerebellum	0.983948	IAH1	intron_2_9614776_9618351	ENSG00000134330.19	-0.361111
intron_2_9476039_9478222	0.718016	Brain_Cerebellum	0.983948	IAH1	intron_2_9616168_9618351	ENSG00000134330.19	0.361111
intron_8_60795127_60800388	0.718016	Brain_Cerebellum	0.983948	CHD7	intron_8_61707686_61712947	ENSG00000171316.14	-0.361111
intron_10_101800400_101803735	0.656094	Artery_Coronary	0.983952	OGA	intron_10_103560157_103563492	ENSG00000198408.14	-0.445312
intron_10_101889490_101939863	0.678127	Artery_Coronary	0.983952	ARMH3	intron_10_103649247_103699620	ENSG00000120029.13	0.41502
intron_10_102481172_102483011	0.656721	Artery_Coronary	0.983952	ACTR1A	intron_10_104240929_104242768	ENSG00000138107.13	-0.444444
intron_10_102489138_102502600	0.64261	Artery_Coronary	0.983952	ACTR1A	intron_10_104248895_104262357	ENSG00000138107.13	0.464052
intron_10_110208082_110228189	0.664352	Artery_Coronary	0.983952	MXI1	intron_10_111967840_111987947	ENSG00000119950.21	-0.433913
intron_10_110227398_110228189	0.666948	Artery_Coronary	0.983952	MXI1	intron_10_111987156_111987947	ENSG00000119950.21	-0.430341
intron_10_110298790_110300547	0.663872	Artery_Coronary	0.983952	SMNDC1	intron_10_112058548_112060305	ENSG00000119953.14	0.434574
intron_10_110298790_110303468	0.648645	Artery_Coronary	0.983952	SMNDC1	intron_10_112058548_112063226	ENSG00000119953.14	-0.455645
intron_10_119932318_119933005	0.674666	Artery_Coronary	0.983952	SEC23IP	intron_10_121691830_121692517	ENSG00000107651.15	-0.419753
intron_10_119932318_119933008	0.674666	Artery_Coronary	0.983952	SEC23IP	intron_10_121691830_121692520	ENSG00000107651.15	0.419753
intron_10_120866764_120871170	0.642951	Artery_Coronary	0.983952	WDR11	intron_10_122626276_122630682	ENSG00000120008.16	0.463576
intron_10_121924329_121927844	0.661103	Artery_Coronary	0.983952	ATE1	intron_10_123683844_123687359	ENSG00000107669.19	-0.43839
intron_10_122022014_122050438	0.63655	Artery_Coronary	0.983952	TACC2	intron_10_123781529_123809953	ENSG00000138162.19	-0.472527
intron_10_124998170_125002960	0.651721	Artery_Coronary	0.983952	CTBP2	intron_10_126686739_126691529	ENSG00000175029.17	-0.451372
intron_10_125789528_125794880	0.653233	Artery_Coronary	0.983952	UROS	intron_10_127478097_127483449	ENSG00000188690.15	0.449275
intron_10_125796188_125807413	0.664191	Artery_Coronary	0.983952	UROS	intron_10_127484757_127495982	ENSG00000188690.15	0.434134
intron_10_129536377_129707895	0.6364	Artery_Coronary	0.983952	MGMT	intron_10_131334641_131506159	ENSG00000170430.10	-0.472738
intron_10_130079901_130110704	0.681673	Artery_Coronary	0.983952	C10orf143	intron_10_131878165_131908968	ENSG00000237489.5	0.410182
intron_10_132324373_132331436	0.663401	Artery_Coronary	0.983952	STK32C	intron_10_134137877_134144940	ENSG00000165752.17	0.435223
intron_10_133288278_133288840	0.637818	Artery_Coronary	0.983952	TUBGCP2	intron_10_135101782_135102344	ENSG00000130640.15	-0.470752
intron_10_13500080_13526138	0.684892	Artery_Coronary	0.983952	BEND7	intron_10_13542080_13568138	ENSG00000165626.19	-0.405797
intron_10_13611683_13613741	0.642814	Artery_Coronary	0.983952	PRPF18	intron_10_13653683_13655741	ENSG00000165630.15	-0.463768
intron_10_15097409_15102218	0.639531	Artery_Coronary	0.983952	RPP38	intron_10_15139408_15144217	ENSG00000152464.15	0.468354
intron_10_17696869_17700191	0.670606	Artery_Coronary	0.983952	STAM	intron_10_17738868_17742190	ENSG00000136738.15	0.425316
intron_10_21759618_21766261	0.648358	Artery_Coronary	0.983952	DNAJC1	intron_10_22048547_22055190	ENSG00000136770.11	-0.456044
intron_10_32565620_32567670	0.660399	Artery_Coronary	0.983952	CCDC7	intron_10_32854548_32856598	ENSG00000216937.14	-0.439363
intron_10_33197709_33207572	0.645583	Artery_Coronary	0.983952	NRP1	intron_10_33486637_33496500	ENSG00000099250.18	-0.459908
intron_10_34346449_34347965	0.671181	Artery_Coronary	0.983952	PARD3	intron_10_34635377_34636893	ENSG00000148498.17	-0.424528
intron_10_38094490_38094931	0.670449	Artery_Coronary	0.983952	PLD5P1	intron_10_38383418_38383859	ENSG00000283930.1	-0.425532
intron_10_38094490_38094931	0.670449	Artery_Coronary	0.983952	ZNF37A	intron_10_38383418_38383859	ENSG00000075407.19	-0.425532
intron_10_38417204_38422768	0.651709	Artery_Coronary	0.983952	ENSG00000290535	intron_10_38706132_38711696	ENSG00000290535.1	-0.451389
intron_10_4243171_4243504	0.669223	Artery_Coronary	0.983952	LINC00702	intron_10_4285363_4285696	ENSG00000233117.4	-0.427215
intron_10_43158931_43160494	0.649832	Artery_Coronary	0.983952	CSGALNACT2	intron_10_43654379_43655942	ENSG00000169826.8	-0.453995
intron_10_45639963_45648294	0.660187	Artery_Coronary	0.983952	ZFAND4	intron_10_46135411_46143742	ENSG00000172671.20	-0.439655
intron_10_45648534_45651966	0.651684	Artery_Coronary	0.983952	ZFAND4	intron_10_46143982_46147414	ENSG00000172671.20	0.451424
intron_10_45663842_45672250	0.658107	Artery_Coronary	0.983952	ZFAND4	intron_10_46159290_46167698	ENSG00000172671.20	-0.442529
intron_10_4968386_4968822	0.685069	Artery_Coronary	0.983952	AKR1C1	intron_10_5010578_5011014	ENSG00000187134.14	-0.405556
intron_10_58199321_58216145	0.650249	Artery_Coronary	0.983952	IPMK	intron_10_59959082_59975906	ENSG00000151151.6	0.453416
intron_10_58361401_58361495	0.679253	Artery_Coronary	0.983952	UBE2D1	intron_10_60121161_60121255	ENSG00000072401.15	0.413483
intron_10_60166653_60166824	0.664894	Artery_Coronary	0.983952	ANK3	intron_10_61926411_61926582	ENSG00000151150.22	-0.433166
intron_10_62069797_62085702	0.674746	Artery_Coronary	0.983952	ARID5B	intron_10_63829556_63845461	ENSG00000150347.17	-0.419643
intron_10_70885929_70887853	0.663424	Artery_Coronary	0.983952	PCBD1	intron_10_72645686_72647610	ENSG00000166228.9	0.43519
intron_10_71762026_71773358	0.640425	Artery_Coronary	0.983952	VSIR	intron_10_73521783_73533115	ENSG00000107738.20	-0.467105
intron_10_73795663_73796321	0.656721	Artery_Coronary	0.983952	ZSWIM8	intron_10_75555421_75556079	ENSG00000214655.11	-0.444444
intron_10_73795663_73796774	0.656721	Artery_Coronary	0.983952	ZSWIM8	intron_10_75555421_75556532	ENSG00000214655.11	-0.444444
intron_10_73817554_73819532	0.666718	Artery_Coronary	0.983952	CAMK2G	intron_10_75577312_75579290	ENSG00000148660.22	0.430657
intron_10_73817554_73821682	0.666718	Artery_Coronary	0.983952	CAMK2G	intron_10_75577312_75581440	ENSG00000148660.22	-0.430657
intron_10_7609494_7615982	0.676204	Artery_Coronary	0.983952	ITIH5	intron_10_7651457_7657945	ENSG00000123243.15	0.417648
intron_10_7780307_7783081	0.688082	Artery_Coronary	0.983952	KIN	intron_10_7822270_7825044	ENSG00000151657.12	-0.40146
intron_10_79808832_79814613	0.687037	Artery_Coronary	0.983952	NUTM2B-AS1	intron_10_81568588_81574369	ENSG00000225484.7	0.402879
intron_10_845055_863743	0.661749	Artery_Coronary	0.983952	LARP4B	intron_10_890995_909683	ENSG00000107929.16	-0.4375
intron_10_86467506_86470992	0.643694	Artery_Coronary	0.983952	WAPL	intron_10_88227263_88230749	ENSG00000062650.20	-0.462541
intron_10_86472344_86472612	0.655182	Artery_Coronary	0.983952	WAPL	intron_10_88232101_88232369	ENSG00000062650.20	0.446575
intron_10_88913458_88914534	0.666443	Artery_Coronary	0.983952	STAMBPL1	intron_10_90673215_90674291	ENSG00000138134.12	0.431034
intron_10_93323173_93323270	0.681692	Artery_Coronary	0.983952	MYOF	intron_10_95082930_95083027	ENSG00000138119.17	-0.410155
intron_10_93452141_93456882	0.639531	Artery_Coronary	0.983952	MYOF	intron_10_95211898_95216639	ENSG00000138119.17	0.468354
intron_10_94284965_94293508	0.644428	Artery_Coronary	0.983952	PLCE1	intron_10_96044722_96053265	ENSG00000138193.17	0.461517
intron_10_95351376_95354882	0.688403	Artery_Coronary	0.983952	SORBS1	intron_10_97111133_97114639	ENSG00000095637.23	-0.401024
intron_10_95432576_95437490	0.682775	Artery_Coronary	0.983952	SORBS1	intron_10_97192333_97197247	ENSG00000095637.23	-0.40868
intron_10_95491120_95561320	0.681041	Artery_Coronary	0.983952	SORBS1	intron_10_97250877_97321077	ENSG00000095637.23	0.411043
intron_10_95664300_95680472	0.678167	Artery_Coronary	0.983952	TCTN3	intron_10_97424057_97440229	ENSG00000119977.22	-0.414966
intron_10_97466159_97466504	0.672427	Artery_Coronary	0.983952	MMS19	intron_10_99225916_99226261	ENSG00000155229.21	0.422819
intron_10_97466585_97466776	0.672427	Artery_Coronary	0.983952	MMS19	intron_10_99226342_99226533	ENSG00000155229.21	-0.422819
intron_10_98163397_98186467	0.676343	Artery_Coronary	0.983952	R3HCC1L	intron_10_99923154_99946224	ENSG00000166024.14	0.417459
intron_10_98414834_98415009	0.648795	Artery_Coronary	0.983952	ENSG00000289758	intron_10_100174591_100174766	ENSG00000289758.1	-0.455436
intron_10_98414834_98415009	0.648795	Artery_Coronary	0.983952	PYROXD2	intron_10_100174591_100174766	ENSG00000119943.13	-0.455436
intron_10_98434091_98435635	0.646186	Artery_Coronary	0.983952	HPS1	intron_10_100193848_100195392	ENSG00000107521.21	0.459067
intron_10_98435414_98435635	0.672681	Artery_Coronary	0.983952	ENSG00000289758	intron_10_100195171_100195392	ENSG00000289758.1	-0.422471
intron_10_98435414_98435635	0.672681	Artery_Coronary	0.983952	HPS1	intron_10_100195171_100195392	ENSG00000107521.21	-0.422471
intron_10_98442957_98443124	0.659592	Artery_Coronary	0.983952	HPS1	intron_10_100202714_100202881	ENSG00000107521.21	0.440476
intron_11_102206074_102209517	0.65281	Artery_Coronary	0.983952	YAP1	intron_11_102076805_102080248	ENSG00000137693.14	0.449862
intron_11_102206074_102223622	0.65281	Artery_Coronary	0.983952	YAP1	intron_11_102076805_102094353	ENSG00000137693.14	-0.449862
intron_11_102206086_102209517	0.65281	Artery_Coronary	0.983952	YAP1	intron_11_102076817_102080248	ENSG00000137693.14	0.449862
intron_11_102206086_102223622	0.65281	Artery_Coronary	0.983952	YAP1	intron_11_102076817_102094353	ENSG00000137693.14	-0.449862
intron_11_102347376_102348598	0.684806	Artery_Coronary	0.983952	BIRC2	intron_11_102218107_102219329	ENSG00000110330.10	-0.405914
intron_11_10652182_10693462	0.686104	Artery_Coronary	0.983952	IRAG1	intron_11_10673729_10715009	ENSG00000072952.20	-0.404147
intron_11_107439183_107441503	0.665197	Artery_Coronary	0.983952	CWF19L2	intron_11_107309909_107312229	ENSG00000152404.16	-0.432749
intron_11_107511036_107522299	0.650869	Artery_Coronary	0.983952	ALKBH8	intron_11_107381762_107393025	ENSG00000137760.15	0.452555
intron_11_112155061_112163906	0.650671	Artery_Coronary	0.983952	IL18	intron_11_112025784_112034629	ENSG00000150782.12	-0.45283
intron_11_116787059_116787482	0.650945	Artery_Coronary	0.983952	ZPR1	intron_11_116657775_116658198	ENSG00000109917.11	-0.45245
intron_11_116787643_116787820	0.650945	Artery_Coronary	0.983952	ZPR1	intron_11_116658359_116658536	ENSG00000109917.11	0.45245
intron_11_117351988_117361835	0.639951	Artery_Coronary	0.983952	CEP164	intron_11_117222704_117232551	ENSG00000110274.16	0.467767
intron_11_117380705_117381701	0.657965	Artery_Coronary	0.983952	CEP164	intron_11_117251421_117252417	ENSG00000110274.16	0.442724
intron_11_117380714_117381701	0.657965	Artery_Coronary	0.983952	CEP164	intron_11_117251430_117252417	ENSG00000110274.16	0.442724
intron_11_117381868_117382796	0.655727	Artery_Coronary	0.983952	CEP164	intron_11_117252584_117253512	ENSG00000110274.16	-0.44582
intron_11_117381868_117387203	0.655727	Artery_Coronary	0.983952	CEP164	intron_11_117252584_117257919	ENSG00000110274.16	0.44582
intron_11_118557890_118559785	0.637935	Artery_Coronary	0.983952	IFT46	intron_11_118428605_118430500	ENSG00000118096.10	-0.470588
intron_11_118644174_118645356	0.677304	Artery_Coronary	0.983952	PHLDB1	intron_11_118514892_118516074	ENSG00000019144.20	-0.416145
intron_11_119051173_119051438	0.65359	Artery_Coronary	0.983952	HYOU1	intron_11_118921885_118922150	ENSG00000149428.21	0.44878
intron_11_124754763_124762085	0.679005	Artery_Coronary	0.983952	ESAM	intron_11_124624659_124631981	ENSG00000149564.12	-0.413821
intron_11_126408496_126409268	0.687961	Artery_Coronary	0.983952	ST3GAL4	intron_11_126278391_126279163	ENSG00000110080.20	0.401623
intron_11_133937961_133944220	0.647981	Artery_Coronary	0.983952	IGSF9B	intron_11_133807856_133814115	ENSG00000080854.16	0.456569
intron_11_134181184_134184637	0.64572	Artery_Coronary	0.983952	NCAPD3	intron_11_134051079_134054532	ENSG00000151503.14	0.459716
intron_11_1471419_1480393	0.671986	Artery_Coronary	0.983952	MOB2	intron_11_1492649_1501623	ENSG00000182208.15	0.423423
intron_11_20101172_20103255	0.687038	Artery_Coronary	0.983952	NAV2	intron_11_20122718_20124801	ENSG00000166833.23	0.402878
intron_11_27640005_27659171	0.659205	Artery_Coronary	0.983952	BDNF-AS	intron_11_27661552_27680718	ENSG00000245573.9	-0.441011
intron_11_2918095_2919307	0.677509	Artery_Coronary	0.983952	SLC22A18	intron_11_2939325_2940537	ENSG00000110628.16	-0.415864
intron_11_2945646_2949227	0.680785	Artery_Coronary	0.983952	NAP1L4	intron_11_2966876_2970457	ENSG00000205531.14	-0.411392
intron_11_2945646_2951259	0.680785	Artery_Coronary	0.983952	NAP1L4	intron_11_2966876_2972489	ENSG00000205531.14	0.411392
intron_11_3018540_3018620	0.669765	Artery_Coronary	0.983952	CARS1	intron_11_3039770_3039850	ENSG00000110619.18	-0.426471
intron_11_33090727_33092271	0.658361	Artery_Coronary	0.983952	CSTF3	intron_11_33112273_33113817	ENSG00000176102.13	-0.442177
intron_11_33758601_33768851	0.650249	Artery_Coronary	0.983952	FBXO3	intron_11_33780147_33790397	ENSG00000110429.14	-0.453416
intron_11_3702892_3705200	0.659032	Artery_Coronary	0.983952	NUP98	intron_11_3724122_3726430	ENSG00000110713.18	-0.44125
intron_11_44077376_44077845	0.661757	Artery_Coronary	0.983952	ACCS	intron_11_44098926_44099395	ENSG00000110455.14	-0.437489
intron_11_44081320_44083169	0.651063	Artery_Coronary	0.983952	ACCS	intron_11_44102870_44104719	ENSG00000110455.14	-0.452286
intron_11_44171742_44206793	0.67324	Artery_Coronary	0.983952	EXT2	intron_11_44193292_44228343	ENSG00000151348.16	-0.421705
intron_11_451493_460187	0.66522	Artery_Coronary	0.983952	PTDSS2	intron_11_451493_460187	ENSG00000174915.12	-0.432718
intron_11_46370009_46371313	0.67334	Artery_Coronary	0.983952	DGKZ	intron_11_46391559_46392863	ENSG00000149091.15	0.421569
intron_11_46494204_46512727	0.650403	Artery_Coronary	0.983952	AMBRA1	intron_11_46515754_46534277	ENSG00000110497.15	0.453202
intron_11_46512813_46541945	0.645353	Artery_Coronary	0.983952	AMBRA1	intron_11_46534363_46563495	ENSG00000110497.15	-0.460227
intron_11_47232959_47234573	0.659755	Artery_Coronary	0.983952	DDB2	intron_11_47254510_47256124	ENSG00000134574.12	0.440252
intron_11_47425950_47426133	0.670449	Artery_Coronary	0.983952	PSMC3	intron_11_47447501_47447684	ENSG00000165916.9	0.425532
intron_11_47578028_47578933	0.643355	Artery_Coronary	0.983952	KBTBD4	intron_11_47599580_47600485	ENSG00000123444.14	0.463014
intron_11_47765362_47767069	0.644126	Artery_Coronary	0.983952	FNBP4	intron_11_47786914_47788621	ENSG00000109920.13	-0.461937
intron_11_533944_534212	0.650558	Artery_Coronary	0.983952	HRAS	intron_11_533944_534212	ENSG00000174775.18	-0.452988
intron_11_534375_535416	0.64616	Artery_Coronary	0.983952	HRAS	intron_11_534375_535416	ENSG00000174775.18	0.459103
intron_11_5696655_5697248	0.670802	Artery_Coronary	0.983952	TRIM22	intron_11_5717885_5718478	ENSG00000132274.17	0.425047
intron_11_58570713_58575760	0.670249	Artery_Coronary	0.983952	LPXN	intron_11_58338186_58343233	ENSG00000110031.13	-0.425806
intron_11_60383288_60385088	0.651786	Artery_Coronary	0.983952	MS4A7	intron_11_60150761_60152561	ENSG00000166927.13	-0.451282
intron_11_60385222_60386717	0.643335	Artery_Coronary	0.983952	MS4A7	intron_11_60152695_60154190	ENSG00000166927.13	-0.463041
intron_11_606596_607066	0.643939	Artery_Coronary	0.983952	PHRF1	intron_11_606596_607066	ENSG00000070047.13	-0.462198
intron_11_610347_610501	0.650809	Artery_Coronary	0.983952	PHRF1	intron_11_610347_610501	ENSG00000070047.13	-0.452639
intron_11_61429290_61429914	0.643892	Artery_Coronary	0.983952	CPSF7	intron_11_61196762_61197386	ENSG00000149532.16	-0.462264
intron_11_61436960_61437625	0.643892	Artery_Coronary	0.983952	SDHAF2	intron_11_61204432_61205097	ENSG00000167985.7	-0.462264
intron_11_62789210_62789292	0.686414	Artery_Coronary	0.983952	TMEM179B	intron_11_62556682_62556764	ENSG00000185475.11	-0.403727
intron_11_62789679_62789886	0.686414	Artery_Coronary	0.983952	TMEM179B	intron_11_62557151_62557358	ENSG00000185475.11	0.403727
intron_11_63819002_63826928	0.654057	Artery_Coronary	0.983952	SPINDOC	intron_11_63586474_63594400	ENSG00000168005.9	0.448133
intron_11_6481555_6481757	0.666125	Artery_Coronary	0.983952	ENSG00000283977	intron_11_6502785_6502987	ENSG00000283977.1	-0.431472
intron_11_6481555_6481757	0.666125	Artery_Coronary	0.983952	TIMM10B	intron_11_6502785_6502987	ENSG00000132286.12	-0.431472
intron_11_6481852_6482045	0.642185	Artery_Coronary	0.983952	ENSG00000283977	intron_11_6503082_6503275	ENSG00000283977.1	0.464646
intron_11_6481852_6482045	0.642185	Artery_Coronary	0.983952	TIMM10B	intron_11_6503082_6503275	ENSG00000132286.12	0.464646
intron_11_6502926_6508880	0.643858	Artery_Coronary	0.983952	DNHD1	intron_11_6524156_6530110	ENSG00000179532.13	-0.462312
intron_11_6502926_6508880	0.643858	Artery_Coronary	0.983952	ENSG00000283977	intron_11_6524156_6530110	ENSG00000283977.1	-0.462312
intron_11_65041866_65043025	0.683616	Artery_Coronary	0.983952	SAC3D1	intron_11_64809338_64810497	ENSG00000168061.17	0.407534
intron_11_65539881_65540013	0.67506	Artery_Coronary	0.983952	LTBP3	intron_11_65307352_65307484	ENSG00000168056.18	0.419214
intron_11_65539881_65540245	0.67506	Artery_Coronary	0.983952	LTBP3	intron_11_65307352_65307716	ENSG00000168056.18	-0.419214
intron_11_65540153_65540245	0.67506	Artery_Coronary	0.983952	LTBP3	intron_11_65307624_65307716	ENSG00000168056.18	0.419214
intron_11_65645957_65646221	0.659649	Artery_Coronary	0.983952	SIPA1	intron_11_65413428_65413692	ENSG00000213445.10	0.440397
intron_11_67121358_67131952	0.662343	Artery_Coronary	0.983952	KDM2A	intron_11_66888829_66899423	ENSG00000173120.15	0.436681
intron_11_67121358_67180079	0.662343	Artery_Coronary	0.983952	KDM2A	intron_11_66888829_66947550	ENSG00000173120.15	-0.436681
intron_11_67999305_67999519	0.689157	Artery_Coronary	0.983952	UNC93B1	intron_11_67766775_67766989	ENSG00000110057.9	-0.4
intron_11_697999_706572	0.64812	Artery_Coronary	0.983952	DEAF1	intron_11_697999_706572	ENSG00000177030.19	-0.456376
intron_11_700235_700615	0.644032	Artery_Coronary	0.983952	TMEM80	intron_11_700235_700615	ENSG00000177042.16	-0.462069
intron_11_72093701_72094948	0.682104	Artery_Coronary	0.983952	LRRC51	intron_11_71804747_71805994	ENSG00000184154.16	0.409594
intron_11_72093701_72094948	0.682104	Artery_Coronary	0.983952	LRTOMT	intron_11_71804747_71805994	ENSG00000284922.2	0.409594
intron_11_72111286_72111442	0.684813	Artery_Coronary	0.983952	ANAPC15	intron_11_71822332_71822488	ENSG00000110200.9	0.405904
intron_11_721991_722091	0.679239	Artery_Coronary	0.983952	EPS8L2	intron_11_721991_722091	ENSG00000177106.17	-0.413502
intron_11_73914504_73916545	0.674274	Artery_Coronary	0.983952	PAAF1	intron_11_73625549_73627590	ENSG00000175575.13	0.42029
intron_11_74034278_74037478	0.688857	Artery_Coronary	0.983952	C2CD3	intron_11_73745323_73748523	ENSG00000168014.18	-0.400407
intron_11_767373_770314	0.643949	Artery_Coronary	0.983952	GATD1	intron_11_767373_770314	ENSG00000177225.17	-0.462185
intron_11_78478475_78478585	0.665554	Artery_Coronary	0.983952	NARS2	intron_11_78189521_78189631	ENSG00000137513.11	-0.432258
intron_11_800244_800384	0.677723	Artery_Coronary	0.983952	PIDD1	intron_11_800244_800384	ENSG00000177595.19	0.415573
intron_11_85720959_85724032	0.661749	Artery_Coronary	0.983952	SYTL2	intron_11_85432002_85435075	ENSG00000137501.18	-0.4375
intron_11_86457759_86465091	0.659303	Artery_Coronary	0.983952	ME3	intron_11_86168801_86176133	ENSG00000151376.18	0.440875
intron_11_86464128_86465091	0.665992	Artery_Coronary	0.983952	ME3	intron_11_86175170_86176133	ENSG00000151376.18	-0.431655
intron_11_8911671_8914826	0.658038	Artery_Coronary	0.983952	AKIP1	intron_11_8933218_8936373	ENSG00000166452.12	-0.442623
intron_11_89335945_89337447	0.662996	Artery_Coronary	0.983952	NOX4	intron_11_89069113_89070615	ENSG00000086991.13	0.43578
intron_11_89340171_89342074	0.656353	Artery_Coronary	0.983952	NOX4	intron_11_89073339_89075242	ENSG00000086991.13	-0.444954
intron_11_89340171_89354962	0.656353	Artery_Coronary	0.983952	NOX4	intron_11_89073339_89088130	ENSG00000086991.13	0.444954
intron_11_94607639_94608583	0.663908	Artery_Coronary	0.983952	PIWIL4	intron_11_94340805_94341749	ENSG00000134627.12	0.434524
intron_11_9461076_9471302	0.676267	Artery_Coronary	0.983952	ZNF143	intron_11_9482623_9492849	ENSG00000166478.10	-0.417563
intron_11_95788563_95788869	0.648475	Artery_Coronary	0.983952	FAM76B	intron_11_95521727_95522033	ENSG00000077458.13	-0.455882
intron_12_10213219_10218063	0.683511	Artery_Coronary	0.983952	GABARAPL1	intron_12_10365818_10370662	ENSG00000139112.11	0.407677
intron_12_102402566_102417955	0.683015	Artery_Coronary	0.983952	IGF1	intron_12_102796344_102811733	ENSG00000017427.17	0.408352
intron_12_103746639_103766735	0.659451	Artery_Coronary	0.983952	ENSG00000257681	intron_12_104140417_104160513	ENSG00000257681.1	-0.440672
intron_12_103778081_103780300	0.676392	Artery_Coronary	0.983952	NT5DC3	intron_12_104171859_104174078	ENSG00000111696.12	-0.417391
intron_12_104457529_104601906	0.64646	Artery_Coronary	0.983952	CHST11	intron_12_104851307_104995684	ENSG00000171310.11	0.458686
intron_12_10594005_10595691	0.644972	Artery_Coronary	0.983952	ENSG00000290537	intron_12_10746604_10748290	ENSG00000290537.1	-0.460759
intron_12_10594005_10595691	0.644972	Artery_Coronary	0.983952	KLRA1P	intron_12_10746604_10748290	ENSG00000256667.7	-0.460759
intron_12_106311232_106314358	0.67989	Artery_Coronary	0.983952	TCP11L2	intron_12_106705010_106708136	ENSG00000166046.11	0.412614
intron_12_108525609_108526099	0.650378	Artery_Coronary	0.983952	SART3	intron_12_108919386_108919876	ENSG00000075856.12	0.453237
intron_12_108538203_108538934	0.64812	Artery_Coronary	0.983952	SART3	intron_12_108931979_108932710	ENSG00000075856.12	-0.456376
intron_12_109533558_109534591	0.660894	Artery_Coronary	0.983952	UBE3B	intron_12_109971363_109972396	ENSG00000151148.14	-0.438679
intron_12_109561104_109561243	0.673693	Artery_Coronary	0.983952	MMAB	intron_12_109998909_109999048	ENSG00000139428.12	-0.421085
intron_12_110647336_110647749	0.668869	Artery_Coronary	0.983952	TCTN1	intron_12_111085141_111085554	ENSG00000204852.17	-0.4277
intron_12_113195889_113197541	0.661317	Artery_Coronary	0.983952	IQCD	intron_12_113633694_113635346	ENSG00000166578.10	-0.438095
intron_12_113299974_113302140	0.638521	Artery_Coronary	0.983952	SLC8B1	intron_12_113737779_113739945	ENSG00000089060.12	0.469767
intron_12_113950154_113952512	0.680312	Artery_Coronary	0.983952	RBM19	intron_12_114387959_114390317	ENSG00000122965.11	-0.412037
intron_12_114403936_114405628	0.640325	Artery_Coronary	0.983952	TBX5	intron_12_114841741_114843433	ENSG00000089225.20	-0.467244
intron_12_115966243_115968940	0.661052	Artery_Coronary	0.983952	MED13L	intron_12_116404048_116406745	ENSG00000123066.9	-0.438462
intron_12_120148346_120149606	0.659194	Artery_Coronary	0.983952	GCN1	intron_12_120586150_120587410	ENSG00000089154.11	-0.441026
intron_12_120149720_120149922	0.651786	Artery_Coronary	0.983952	GCN1	intron_12_120587524_120587726	ENSG00000089154.11	0.451282
intron_12_120522363_120526457	0.644874	Artery_Coronary	0.983952	COQ5	intron_12_120960166_120964260	ENSG00000110871.15	-0.460895
intron_12_122274162_122276439	0.675275	Artery_Coronary	0.983952	CLIP1	intron_12_122758709_122760986	ENSG00000130779.22	-0.418919
intron_12_122274162_122278154	0.675275	Artery_Coronary	0.983952	CLIP1	intron_12_122758709_122762701	ENSG00000130779.22	0.418919
intron_12_122276444_122278154	0.636232	Artery_Coronary	0.983952	CLIP1	intron_12_122760991_122762701	ENSG00000130779.22	-0.472973
intron_12_123695297_123696415	0.673813	Artery_Coronary	0.983952	TCTN2	intron_12_124179844_124180962	ENSG00000168778.13	-0.420921
intron_12_130808704_130810782	0.655636	Artery_Coronary	0.983952	STX2	intron_12_131293249_131295327	ENSG00000111450.15	-0.445946
intron_12_130808704_130812957	0.655636	Artery_Coronary	0.983952	STX2	intron_12_131293249_131297502	ENSG00000111450.15	0.445946
intron_12_131003302_131004186	0.688384	Artery_Coronary	0.983952	ADGRD1	intron_12_131487847_131488731	ENSG00000111452.13	0.40105
intron_12_131756644_131766118	0.660033	Artery_Coronary	0.983952	SFSWAP	intron_12_132241189_132250663	ENSG00000061936.10	0.439868
intron_12_132085316_132090849	0.667196	Artery_Coronary	0.983952	ENSG00000291171	intron_12_132569861_132575394	ENSG00000291171.1	0.43
intron_12_132571136_132571307	0.653679	Artery_Coronary	0.983952	FBRSL1	intron_12_133147722_133147893	ENSG00000112787.14	-0.448657
intron_12_132672322_132672580	0.679575	Artery_Coronary	0.983952	POLE	intron_12_133248908_133249166	ENSG00000177084.19	0.413043
intron_12_132728163_132734385	0.660954	Artery_Coronary	0.983952	ANKLE2	intron_12_133304749_133310971	ENSG00000176915.15	-0.438596
intron_12_132774320_132775141	0.644555	Artery_Coronary	0.983952	GOLGA3	intron_12_133350906_133351727	ENSG00000090615.16	-0.46134
intron_12_132796700_132798340	0.646906	Artery_Coronary	0.983952	GOLGA3	intron_12_133373286_133374926	ENSG00000090615.16	0.458065
intron_12_132843083_132844027	0.643166	Artery_Coronary	0.983952	CHFR	intron_12_133419669_133420613	ENSG00000072609.18	-0.463277
intron_12_132844134_132847043	0.643166	Artery_Coronary	0.983952	CHFR	intron_12_133420720_133423629	ENSG00000072609.18	0.463277
intron_12_132870783_132872285	0.667648	Artery_Coronary	0.983952	CHFR	intron_12_133447369_133448871	ENSG00000072609.18	-0.429379
intron_12_18088956_18089229	0.653087	Artery_Coronary	0.983952	RERGL	intron_12_18241890_18242163	ENSG00000111404.7	-0.449477
intron_12_18088956_18090089	0.653087	Artery_Coronary	0.983952	RERGL	intron_12_18241890_18243023	ENSG00000111404.7	0.449477
intron_12_18089385_18090089	0.653087	Artery_Coronary	0.983952	RERGL	intron_12_18242319_18243023	ENSG00000111404.7	-0.449477
intron_12_19462717_19473248	0.636255	Artery_Coronary	0.983952	AEBP2	intron_12_19615651_19626182	ENSG00000139154.16	0.472941
intron_12_25063816_25066365	0.671389	Artery_Coronary	0.983952	IRAG2	intron_12_25216750_25219299	ENSG00000118308.16	0.424242
intron_12_26979936_26980566	0.666388	Artery_Coronary	0.983952	TM7SF3	intron_12_27132869_27133499	ENSG00000064115.11	-0.431111
intron_12_27710955_27714780	0.64499	Artery_Coronary	0.983952	MRPS35	intron_12_27863888_27867713	ENSG00000061794.13	0.460733
intron_12_27710955_27716291	0.64499	Artery_Coronary	0.983952	MRPS35	intron_12_27863888_27869224	ENSG00000061794.13	0.460733
intron_12_30735206_30741020	0.668235	Artery_Coronary	0.983952	CAPRIN2	intron_12_30888140_30893954	ENSG00000110888.19	-0.428571
intron_12_3077453_3201177	0.672652	Artery_Coronary	0.983952	TSPAN9	intron_12_3186619_3310343	ENSG00000011105.14	0.422512
intron_12_47079065_47079147	0.655438	Artery_Coronary	0.983952	AMIGO2	intron_12_47472848_47472930	ENSG00000139211.7	0.44622
intron_12_47079065_47079462	0.679663	Artery_Coronary	0.983952	AMIGO2	intron_12_47472848_47473245	ENSG00000139211.7	-0.412923
intron_12_47079248_47079462	0.679663	Artery_Coronary	0.983952	AMIGO2	intron_12_47473031_47473245	ENSG00000139211.7	0.412923
intron_12_47773440_47779028	0.64871	Artery_Coronary	0.983952	SLC48A1	intron_12_48167223_48172811	ENSG00000211584.14	0.455556
intron_12_48089293_48096343	0.653378	Artery_Coronary	0.983952	SENP1	intron_12_48483076_48490126	ENSG00000079387.14	0.449074
intron_12_48770970_48771710	0.688128	Artery_Coronary	0.983952	ADCY6	intron_12_49164753_49165493	ENSG00000174233.12	0.401396
intron_12_48832569_48833277	0.661418	Artery_Coronary	0.983952	DDX23	intron_12_49226352_49227060	ENSG00000174243.11	-0.437956
intron_12_50427909_50428935	0.664633	Artery_Coronary	0.983952	LARP4	intron_12_50821692_50822718	ENSG00000161813.23	0.433526
intron_12_51107346_51109121	0.668235	Artery_Coronary	0.983952	TFCP2	intron_12_51501129_51502904	ENSG00000135457.11	-0.428571
intron_12_52905027_52949456	0.686544	Artery_Coronary	0.983952	KRT8	intron_12_53298811_53343240	ENSG00000170421.13	0.403549
intron_12_53381813_53382110	0.681826	Artery_Coronary	0.983952	SP1	intron_12_53775597_53775894	ENSG00000185591.10	-0.409972
intron_12_53725266_53725690	0.688625	Artery_Coronary	0.983952	CALCOCO1	intron_12_54119050_54119474	ENSG00000012822.16	0.400722
intron_12_55719223_55719499	0.682657	Artery_Coronary	0.983952	BLOC1S1	intron_12_56113007_56113283	ENSG00000135441.8	-0.40884
intron_12_55719223_55721689	0.682657	Artery_Coronary	0.983952	ENSG00000258311	intron_12_56113007_56115473	ENSG00000258311.5	0.40884
intron_12_55720517_55721148	0.658038	Artery_Coronary	0.983952	RDH5	intron_12_56114301_56114932	ENSG00000135437.10	0.442624
intron_12_55720517_55721300	0.66862	Artery_Coronary	0.983952	RDH5	intron_12_56114301_56115084	ENSG00000135437.10	0.428042
intron_12_55721494_55721689	0.682657	Artery_Coronary	0.983952	RDH5	intron_12_56115278_56115473	ENSG00000135437.10	0.40884
intron_12_55721494_55723886	0.682657	Artery_Coronary	0.983952	RDH5	intron_12_56115278_56117670	ENSG00000135437.10	-0.40884
intron_12_55721947_55723886	0.682559	Artery_Coronary	0.983952	RDH5	intron_12_56115731_56117670	ENSG00000135437.10	0.408973
intron_12_56116799_56117189	0.64716	Artery_Coronary	0.983952	RPL41	intron_12_56510583_56510973	ENSG00000229117.9	0.457711
intron_12_56600096_56600201	0.644743	Artery_Coronary	0.983952	BAZ2A	intron_12_56993880_56993985	ENSG00000076108.12	-0.461078
intron_12_56640192_56642458	0.688188	Artery_Coronary	0.983952	ATP5F1B	intron_12_57033976_57036242	ENSG00000110955.9	0.401316
intron_12_57793073_57802555	0.640913	Artery_Coronary	0.983952	TSFM	intron_12_58186856_58196338	ENSG00000123297.20	0.466422
intron_12_57827097_57827534	0.652203	Artery_Coronary	0.983952	CTDSP2	intron_12_58220880_58221317	ENSG00000175215.11	-0.450704
intron_12_6386444_6388398	0.636435	Artery_Coronary	0.983952	LTBR	intron_12_6495610_6497564	ENSG00000111321.11	-0.472689
intron_12_6439676_6443546	0.666718	Artery_Coronary	0.983952	CD27-AS1	intron_12_6548842_6552712	ENSG00000215039.9	0.430657
intron_12_66169353_66169855	0.678571	Artery_Coronary	0.983952	TMBIM4	intron_12_66563133_66563635	ENSG00000155957.19	0.414414
intron_12_6652767_6652936	0.645748	Artery_Coronary	0.983952	ING4	intron_12_6761933_6762102	ENSG00000111653.20	-0.459677
intron_12_6652770_6652936	0.645748	Artery_Coronary	0.983952	ING4	intron_12_6761936_6762102	ENSG00000111653.20	0.459677
intron_12_6653050_6656727	0.645748	Artery_Coronary	0.983952	ING4	intron_12_6762216_6765893	ENSG00000111653.20	-0.459677
intron_12_68327021_68331107	0.686232	Artery_Coronary	0.983952	MDM1	intron_12_68720801_68724887	ENSG00000111554.15	-0.403974
intron_12_6843978_6845586	0.672968	Artery_Coronary	0.983952	GNB3	intron_12_6953142_6954750	ENSG00000111664.11	-0.422078
intron_12_69253154_69256697	0.669074	Artery_Coronary	0.983952	CPSF6	intron_12_69646934_69650477	ENSG00000111605.18	0.427419
intron_12_6944565_6945771	0.684025	Artery_Coronary	0.983952	C12orf57	intron_12_7053728_7054934	ENSG00000111678.11	-0.406977
intron_12_69795344_69800209	0.646906	Artery_Coronary	0.983952	RAB3IP	intron_12_70189124_70193989	ENSG00000127328.22	-0.458065
intron_12_70329570_70330287	0.646017	Artery_Coronary	0.983952	CNOT2	intron_12_70723350_70724067	ENSG00000111596.14	-0.459302
intron_12_71566912_71571514	0.688834	Artery_Coronary	0.983952	LGR5	intron_12_71960692_71965294	ENSG00000139292.13	-0.400438
intron_12_76450988_76459859	0.647074	Artery_Coronary	0.983952	OSBPL8	intron_12_76844768_76853639	ENSG00000091039.17	0.457831
intron_12_8648203_8648487	0.681282	Artery_Coronary	0.983952	MFAP5	intron_12_8800799_8801083	ENSG00000197614.11	-0.410714
intron_12_8648203_8649501	0.681282	Artery_Coronary	0.983952	MFAP5	intron_12_8800799_8802097	ENSG00000197614.11	0.410714
intron_12_8648555_8649501	0.681282	Artery_Coronary	0.983952	MFAP5	intron_12_8801151_8802097	ENSG00000197614.11	-0.410714
intron_12_8698297_8713811	0.665068	Artery_Coronary	0.983952	RIMKLB	intron_12_8850893_8866407	ENSG00000166532.16	0.432927
intron_12_89351025_89351640	0.669667	Artery_Coronary	0.983952	DUSP6	intron_12_89744802_89745417	ENSG00000139318.8	-0.426605
intron_12_93378421_93394609	0.649867	Artery_Coronary	0.983952	NUDT4	intron_12_93772197_93788385	ENSG00000173598.14	0.453947
intron_12_94400981_94403170	0.678571	Artery_Coronary	0.983952	CEP83	intron_12_94794757_94796946	ENSG00000173588.16	0.414414
intron_12_94971620_95002739	0.637649	Artery_Coronary	0.983952	NDUFA12	intron_12_95365396_95396515	ENSG00000184752.14	-0.470989
intron_12_98537572_98546359	0.665713	Artery_Coronary	0.983952	TMPO	intron_12_98931350_98940137	ENSG00000120802.14	-0.432039
intron_13_102838739_102839551	0.674792	Artery_Coronary	0.983952	BIVM	intron_13_103491089_103491901	ENSG00000134897.14	0.41958
intron_13_102838739_102839572	0.674792	Artery_Coronary	0.983952	BIVM-ERCC5	intron_13_103491089_103491922	ENSG00000270181.3	-0.41958
intron_13_102838739_102839572	0.674792	Artery_Coronary	0.983952	BIVM	intron_13_103491089_103491922	ENSG00000134897.14	-0.41958
intron_13_109756308_109782042	0.664432	Artery_Coronary	0.983952	IRS2	intron_13_110408655_110434389	ENSG00000185950.9	0.433803
intron_13_110903539_110906033	0.641846	Artery_Coronary	0.983952	ANKRD10	intron_13_111555886_111558380	ENSG00000088448.14	0.465119
intron_13_112519043_112519886	0.654514	Artery_Coronary	0.983952	TUBGCP3	intron_13_113173357_113174200	ENSG00000126216.15	0.4475
intron_13_113229519_113229642	0.654908	Artery_Coronary	0.983952	CUL4A	intron_13_113883833_113883956	ENSG00000139842.15	-0.446955
intron_13_113229519_113233177	0.654908	Artery_Coronary	0.983952	CUL4A	intron_13_113883833_113887491	ENSG00000139842.15	0.446955
intron_13_114236699_114236799	0.68166	Artery_Coronary	0.983952	CDC16	intron_13_115002174_115002274	ENSG00000130177.16	0.4102
intron_13_19759418_19772242	0.683606	Artery_Coronary	0.983952	PSPC1	intron_13_20333558_20346382	ENSG00000121390.19	0.407547
intron_13_20605105_20615793	0.635906	Artery_Coronary	0.983952	IFT88	intron_13_21179244_21189932	ENSG00000032742.18	0.47343
intron_13_23858912_23862302	0.653635	Artery_Coronary	0.983952	MIPEP	intron_13_24433051_24436441	ENSG00000027001.10	-0.448718
intron_13_27071149_27075191	0.645621	Artery_Coronary	0.983952	USP12	intron_13_27645286_27649328	ENSG00000152484.14	0.459854
intron_13_28322946_28327462	0.670027	Artery_Coronary	0.983952	FLT1	intron_13_28897083_28901599	ENSG00000102755.13	0.426111
intron_13_28329728_28334025	0.65328	Artery_Coronary	0.983952	FLT1	intron_13_28903865_28908162	ENSG00000102755.13	0.44921
intron_13_36312477_36313968	0.682683	Artery_Coronary	0.983952	SPART	intron_13_36886614_36888105	ENSG00000133104.14	0.408805
intron_13_36965726_36967672	0.675505	Artery_Coronary	0.983952	ALG5	intron_13_37539863_37541809	ENSG00000120697.10	-0.418605
intron_13_36965726_36971977	0.675505	Artery_Coronary	0.983952	ALG5	intron_13_37539863_37546114	ENSG00000120697.10	0.418605
intron_13_37000822_37002273	0.689157	Artery_Coronary	0.983952	EXOSC8	intron_13_37574959_37576410	ENSG00000120699.14	-0.4
intron_13_37017328_37019342	0.682318	Artery_Coronary	0.983952	SUPT20H	intron_13_37591465_37593479	ENSG00000102710.21	0.409302
intron_13_37024442_37025320	0.65859	Artery_Coronary	0.983952	SUPT20H	intron_13_37598579_37599457	ENSG00000102710.21	-0.44186
intron_13_37024442_37026204	0.65859	Artery_Coronary	0.983952	SUPT20H	intron_13_37598579_37600341	ENSG00000102710.21	0.44186
intron_13_37025437_37026204	0.655228	Artery_Coronary	0.983952	SUPT20H	intron_13_37599574_37600341	ENSG00000102710.21	-0.446512
intron_13_45008879_45014952	0.667849	Artery_Coronary	0.983952	GPALPP1	intron_13_45583014_45589087	ENSG00000133114.18	0.429102
intron_13_45120721_45136733	0.63992	Artery_Coronary	0.983952	GTF2F2	intron_13_45694856_45710868	ENSG00000188342.13	-0.467811
intron_13_45409074_45411362	0.666198	Artery_Coronary	0.983952	SLC25A30	intron_13_45983209_45985497	ENSG00000174032.17	0.431373
intron_13_49541006_49541676	0.642443	Artery_Coronary	0.983952	RCBTB1	intron_13_50115142_50115812	ENSG00000136144.12	0.464286
intron_13_51389444_51395300	0.65271	Artery_Coronary	0.983952	INTS6	intron_13_51963580_51969436	ENSG00000102786.15	-0.45
intron_13_51739175_51751310	0.677607	Artery_Coronary	0.983952	WDFY2	intron_13_52313311_52325446	ENSG00000139668.9	0.41573
intron_13_51797908_51799534	0.663015	Artery_Coronary	0.983952	DHRS12	intron_13_52372044_52373670	ENSG00000102796.12	0.435754
intron_13_51797908_51799534	0.663015	Artery_Coronary	0.983952	ENSG00000285444	intron_13_52372044_52373670	ENSG00000285444.1	0.435754
intron_13_77002049_77015409	0.667001	Artery_Coronary	0.983952	FBXL3	intron_13_77576184_77589544	ENSG00000005812.11	0.430267
intron_14_100361921_100369087	0.665874	Artery_Coronary	0.983952	WARS1	intron_14_100828258_100835424	ENSG00000140105.18	-0.431818
intron_14_100361921_100376260	0.665874	Artery_Coronary	0.983952	WARS1	intron_14_100828258_100842597	ENSG00000140105.18	-0.431818
intron_14_103123483_103126310	0.64812	Artery_Coronary	0.983952	TNFAIP2	intron_14_103589820_103592647	ENSG00000185215.11	0.456376
intron_14_103123951_103126310	0.671949	Artery_Coronary	0.983952	TNFAIP2	intron_14_103590288_103592647	ENSG00000185215.11	0.423474
intron_14_103124506_103126310	0.671949	Artery_Coronary	0.983952	TNFAIP2	intron_14_103590843_103592647	ENSG00000185215.11	-0.423474
intron_14_104112000_104112524	0.679712	Artery_Coronary	0.983952	ASPG	intron_14_104578337_104578861	ENSG00000166183.16	0.412856
intron_14_20313801_20316227	0.674566	Artery_Coronary	0.983952	CCNB1IP1	intron_14_20781960_20784386	ENSG00000100814.18	0.41989
intron_14_20345464_20346863	0.671316	Artery_Coronary	0.983952	PARP2	intron_14_20813623_20815022	ENSG00000129484.14	0.424342
intron_14_20352347_20354085	0.67334	Artery_Coronary	0.983952	PARP2	intron_14_20820506_20822244	ENSG00000129484.14	-0.421569
intron_14_20353003_20354085	0.6494	Artery_Coronary	0.983952	PARP2	intron_14_20821162_20822244	ENSG00000129484.14	0.454596
intron_14_20354247_20354835	0.679943	Artery_Coronary	0.983952	PARP2	intron_14_20822406_20822994	ENSG00000129484.14	0.412541
intron_14_20369576_20369674	0.664316	Artery_Coronary	0.983952	TEP1	intron_14_20837735_20837833	ENSG00000129566.13	0.433962
intron_14_20378853_20378981	0.677349	Artery_Coronary	0.983952	TEP1	intron_14_20847012_20847140	ENSG00000129566.13	-0.416084
intron_14_20408463_20413371	0.671849	Artery_Coronary	0.983952	TEP1	intron_14_20876622_20881530	ENSG00000129566.13	0.423611
intron_14_20408463_20413405	0.671849	Artery_Coronary	0.983952	TEP1	intron_14_20876622_20881564	ENSG00000129566.13	-0.423611
intron_14_21499802_21500495	0.666718	Artery_Coronary	0.983952	METTL3	intron_14_21967946_21968637	ENSG00000165819.12	-0.430657
intron_14_21499802_21503173	0.666718	Artery_Coronary	0.983952	METTL3	intron_14_21967946_21971316	ENSG00000165819.12	-0.430657
intron_14_23081836_23090522	0.646073	Artery_Coronary	0.983952	ACIN1	intron_14_23551045_23559731	ENSG00000100813.15	0.459224
intron_14_23299541_23300107	0.689157	Artery_Coronary	0.983952	PPP1R3E	intron_14_23768750_23769316	ENSG00000235194.9	-0.4
intron_14_23299541_23300758	0.689157	Artery_Coronary	0.983952	PPP1R3E	intron_14_23768750_23769967	ENSG00000235194.9	0.4
intron_14_23360833_23365008	0.646198	Artery_Coronary	0.983952	EFS	intron_14_23830042_23834217	ENSG00000100842.13	-0.459051
intron_14_23563502_23563584	0.659671	Artery_Coronary	0.983952	AP1G2	intron_14_24032711_24032793	ENSG00000213983.12	-0.440367
intron_14_23563856_23564046	0.682621	Artery_Coronary	0.983952	AP1G2	intron_14_24033065_24033255	ENSG00000213983.12	0.408889
intron_14_23564159_23564333	0.659671	Artery_Coronary	0.983952	AP1G2	intron_14_24033368_24033542	ENSG00000213983.12	-0.440367
intron_14_23564221_23564333	0.659671	Artery_Coronary	0.983952	AP1G2	intron_14_24033430_24033542	ENSG00000213983.12	0.440367
intron_14_23990359_23995032	0.642698	Artery_Coronary	0.983952	DHRS4L2	intron_14_24459568_24464241	ENSG00000187630.18	-0.463929
intron_14_24210768_24211415	0.639248	Artery_Coronary	0.983952	CHMP4A	intron_14_24679974_24680621	ENSG00000254505.11	-0.46875
intron_14_24210768_24211415	0.639248	Artery_Coronary	0.983952	ENSG00000254692	intron_14_24679974_24680621	ENSG00000254692.1	-0.46875
intron_14_24210768_24211415	0.639248	Artery_Coronary	0.983952	ENSG00000260669	intron_14_24679974_24680621	ENSG00000260669.2	-0.46875
intron_14_24325887_24326079	0.68461	Artery_Coronary	0.983952	ADCY4	intron_14_24795093_24795285	ENSG00000129467.14	-0.40618
intron_14_30950944_30955620	0.665776	Artery_Coronary	0.983952	STRN3	intron_14_31420150_31424826	ENSG00000196792.12	-0.431953
intron_14_31389005_31394052	0.68591	Artery_Coronary	0.983952	ENSG00000203546	intron_14_31858211_31863258	ENSG00000203546.7	0.404412
intron_14_31389005_31394052	0.68591	Artery_Coronary	0.983952	HEATR5A	intron_14_31858211_31863258	ENSG00000129493.15	0.404412
intron_14_31427792_31428144	0.636634	Artery_Coronary	0.983952	ENSG00000203546	intron_14_31896998_31897350	ENSG00000203546.7	0.47241
intron_14_31846591_31850119	0.640513	Artery_Coronary	0.983952	NUBPL	intron_14_32315797_32319325	ENSG00000151413.17	0.466981
intron_14_35047084_35053278	0.644412	Artery_Coronary	0.983952	FAM177A1	intron_14_35516290_35522484	ENSG00000151327.14	0.461538
intron_14_35053451_35077150	0.669393	Artery_Coronary	0.983952	FAM177A1	intron_14_35522657_35546356	ENSG00000151327.14	0.426982
intron_14_50118853_50120275	0.640927	Artery_Coronary	0.983952	SOS2	intron_14_50585571_50586993	ENSG00000100485.12	-0.466403
intron_14_52881469_52893293	0.669212	Artery_Coronary	0.983952	FERMT2	intron_14_53348187_53360011	ENSG00000073712.15	-0.42723
intron_14_58288813_58291635	0.667665	Artery_Coronary	0.983952	PSMA3-AS1	intron_14_58755531_58758353	ENSG00000257621.9	-0.429354
intron_14_58295811_58297955	0.674792	Artery_Coronary	0.983952	PSMA3-AS1	intron_14_58762529_58764673	ENSG00000257621.9	0.41958
intron_14_58641747_58645258	0.677331	Artery_Coronary	0.983952	DACT1	intron_14_59108465_59111976	ENSG00000165617.16	0.416107
intron_14_60277091_60282684	0.641392	Artery_Coronary	0.983952	PPM1A	intron_14_60743809_60749402	ENSG00000100614.18	-0.465753
intron_14_64053657_64055944	0.665134	Artery_Coronary	0.983952	SYNE2	intron_14_64520375_64522662	ENSG00000054654.20	-0.432836
intron_14_64449638_64490361	0.681103	Artery_Coronary	0.983952	ZBTB25	intron_14_64916356_64957079	ENSG00000089775.12	-0.410959
intron_14_64730312_64730642	0.644743	Artery_Coronary	0.983952	PLEKHG3	intron_14_65197030_65197360	ENSG00000126822.18	-0.461078
intron_14_69191591_69209424	0.670392	Artery_Coronary	0.983952	EXD2	intron_14_69658308_69676141	ENSG00000081177.19	0.42561
intron_14_71321181_71512743	0.648434	Artery_Coronary	0.983952	SIPA1L1	intron_14_71787898_71979460	ENSG00000197555.10	-0.455939
intron_14_72926543_72937971	0.648464	Artery_Coronary	0.983952	DCAF4	intron_14_73393251_73404679	ENSG00000119599.17	-0.455897
intron_14_73958277_73958971	0.672034	Artery_Coronary	0.983952	COQ6	intron_14_74424980_74425674	ENSG00000119723.17	0.423358
intron_14_77098361_77105657	0.659993	Artery_Coronary	0.983952	CIPC	intron_14_77564704_77572000	ENSG00000198894.8	-0.439922
intron_14_77098361_77105657	0.659993	Artery_Coronary	0.983952	ENSG00000259164	intron_14_77564704_77572000	ENSG00000259164.1	-0.439922
intron_14_77321183_77324870	0.643775	Artery_Coronary	0.983952	GSTZ1	intron_14_77787526_77791213	ENSG00000100577.19	-0.462428
intron_14_77327552_77329123	0.638189	Artery_Coronary	0.983952	GSTZ1	intron_14_77793895_77795466	ENSG00000100577.19	0.470232
intron_14_77457982_77459616	0.668235	Artery_Coronary	0.983952	AHSA1	intron_14_77924325_77925959	ENSG00000100591.8	0.428571
intron_14_77458269_77459616	0.668235	Artery_Coronary	0.983952	AHSA1	intron_14_77924612_77925959	ENSG00000100591.8	-0.428571
intron_14_77675794_77679880	0.65409	Artery_Coronary	0.983952	ALKBH1	intron_14_78142137_78146223	ENSG00000100601.10	0.448087
intron_14_90578308_90593486	0.636408	Artery_Coronary	0.983952	TTC7B	intron_14_91044652_91059830	ENSG00000165914.15	0.472727
intron_14_91639250_91669814	0.64977	Artery_Coronary	0.983952	CATSPERB	intron_14_92105594_92136158	ENSG00000133962.8	-0.454082
intron_14_92025420_92033192	0.661933	Artery_Coronary	0.983952	TRIP11	intron_14_92491764_92499536	ENSG00000100815.12	-0.437246
intron_14_92033253_92039547	0.651831	Artery_Coronary	0.983952	TRIP11	intron_14_92499597_92505891	ENSG00000100815.12	-0.451219
intron_14_92064414_92070935	0.645362	Artery_Coronary	0.983952	ATXN3	intron_14_92530758_92537279	ENSG00000066427.25	-0.460215
intron_14_94096965_94097495	0.688082	Artery_Coronary	0.983952	IFI27L1	intron_14_94563311_94563841	ENSG00000165948.11	0.40146
intron_14_94096965_94100739	0.688082	Artery_Coronary	0.983952	IFI27L1	intron_14_94563311_94567085	ENSG00000165948.11	-0.40146
intron_14_94097678_94100739	0.688082	Artery_Coronary	0.983952	IFI27L1	intron_14_94564024_94567085	ENSG00000165948.11	0.40146
intron_14_95159035_95179499	0.675703	Artery_Coronary	0.983952	DICER1-AS1	intron_14_95625372_95645836	ENSG00000235706.9	-0.418335
intron_15_101287010_101295097	0.663911	Artery_Coronary	0.983952	SNRPA1	intron_15_101827215_101835302	ENSG00000131876.18	0.434519
intron_15_24962209_24967932	0.678665	Artery_Coronary	0.983952	ENSG00000214265	intron_15_25207356_25213079	ENSG00000214265.11	0.414286
intron_15_24962209_24967932	0.678665	Artery_Coronary	0.983952	SNRPN	intron_15_25207356_25213079	ENSG00000128739.23	0.414286
intron_15_24962209_24967932	0.678665	Artery_Coronary	0.983952	SNURF	intron_15_25207356_25213079	ENSG00000273173.6	0.414286
intron_15_25064855_25067409	0.670728	Artery_Coronary	0.983952	SNHG14	intron_15_25310002_25312556	ENSG00000224078.15	0.42515
intron_15_25687828_25691715	0.677387	Artery_Coronary	0.983952	ATP10A	intron_15_25932975_25936862	ENSG00000206190.13	-0.416031
intron_15_34227846_34229753	0.655683	Artery_Coronary	0.983952	EMC4	intron_15_34520047_34521954	ENSG00000128463.13	0.445881
intron_15_40290082_40290577	0.673717	Artery_Coronary	0.983952	PLCB2	intron_15_40582283_40582778	ENSG00000137841.12	0.421053
intron_15_40810757_40812699	0.648015	Artery_Coronary	0.983952	ZFYVE19	intron_15_41102955_41104897	ENSG00000166140.17	0.456522
intron_15_42451954_42456958	0.659178	Artery_Coronary	0.983952	ZNF106	intron_15_42744152_42749156	ENSG00000103994.18	-0.441048
intron_15_42718179_42718435	0.685431	Artery_Coronary	0.983952	STARD9	intron_15_43010377_43010633	ENSG00000159433.12	-0.405063
intron_15_42726417_42727668	0.645784	Artery_Coronary	0.983952	CDAN1	intron_15_43018615_43019866	ENSG00000140326.13	-0.459627
intron_15_44573745_44574902	0.636136	Artery_Coronary	0.983952	SPG11	intron_15_44865943_44867100	ENSG00000104133.16	0.473108
intron_15_49588083_49611215	0.659507	Artery_Coronary	0.983952	FAM227B	intron_15_49880280_49903412	ENSG00000166262.16	0.440594
intron_15_49625431_49631001	0.682192	Artery_Coronary	0.983952	DTWD1	intron_15_49917628_49923198	ENSG00000104047.15	0.409474
intron_15_52584944_52587056	0.651248	Artery_Coronary	0.983952	ATOSA	intron_15_52877141_52879253	ENSG00000047346.13	0.45203
intron_15_55389433_55407847	0.643282	Artery_Coronary	0.983952	CCPG1	intron_15_55681631_55700045	ENSG00000260916.8	-0.463115
intron_15_55389433_55408221	0.643282	Artery_Coronary	0.983952	CCPG1	intron_15_55681631_55700419	ENSG00000260916.8	0.463115
intron_15_56446943_56456394	0.663129	Artery_Coronary	0.983952	MNS1	intron_15_56739141_56748592	ENSG00000138587.6	0.435597
intron_15_57072714_57091789	0.677333	Artery_Coronary	0.983952	TCF12	intron_15_57364912_57383987	ENSG00000140262.18	0.416106
intron_15_63563008_63570433	0.643391	Artery_Coronary	0.983952	USP3	intron_15_63855207_63862632	ENSG00000140455.17	-0.462963
intron_15_64131892_64134664	0.662535	Artery_Coronary	0.983952	SNX1	intron_15_64424091_64426863	ENSG00000028528.15	0.436416
intron_15_65065273_65067733	0.65271	Artery_Coronary	0.983952	RASL12	intron_15_65357611_65360071	ENSG00000103710.11	-0.45
intron_15_65474288_65478880	0.652335	Artery_Coronary	0.983952	DPP8	intron_15_65766626_65771218	ENSG00000074603.19	0.450521
intron_15_65570203_65571548	0.653179	Artery_Coronary	0.983952	HACD3	intron_15_65862541_65863886	ENSG00000074696.13	-0.449351
intron_15_65593572_65595733	0.653179	Artery_Coronary	0.983952	INTS14	intron_15_65885910_65888071	ENSG00000138614.16	-0.449351
intron_15_65607442_65611098	0.677714	Artery_Coronary	0.983952	INTS14	intron_15_65899780_65903436	ENSG00000138614.16	-0.415584
intron_15_66349437_66351525	0.639603	Artery_Coronary	0.983952	TIPIN	intron_15_66641775_66643863	ENSG00000075131.10	0.468254
intron_15_66436892_66444656	0.662468	Artery_Coronary	0.983952	MAP2K1	intron_15_66729230_66736994	ENSG00000169032.11	-0.436508
intron_15_68211318_68211556	0.679026	Artery_Coronary	0.983952	CLN6	intron_15_68503656_68503894	ENSG00000128973.13	-0.413793
intron_15_68211318_68211675	0.679026	Artery_Coronary	0.983952	CLN6	intron_15_68503656_68504013	ENSG00000128973.13	0.413793
intron_15_68211863_68214290	0.679026	Artery_Coronary	0.983952	CLN6	intron_15_68504201_68506628	ENSG00000128973.13	0.413793
intron_15_75016749_75017870	0.670728	Artery_Coronary	0.983952	SCAMP5	intron_15_75309090_75310211	ENSG00000198794.12	0.42515
intron_15_75202059_75205999	0.649636	Artery_Coronary	0.983952	C15orf39	intron_15_75494400_75498340	ENSG00000167173.19	-0.454268
intron_15_75363290_75363999	0.676179	Artery_Coronary	0.983952	MAN2C1	intron_15_75655631_75656340	ENSG00000140400.18	-0.417683
intron_15_77479321_77482970	0.658267	Artery_Coronary	0.983952	HMG20A	intron_15_77771663_77775312	ENSG00000140382.15	-0.442308
intron_15_78927781_78929412	0.669098	Artery_Coronary	0.983952	CTSH	intron_15_79220123_79221754	ENSG00000103811.18	0.427386
intron_15_78929493_78931451	0.637588	Artery_Coronary	0.983952	CTSH	intron_15_79221835_79223793	ENSG00000103811.18	-0.471074
intron_15_80172248_80173014	0.662911	Artery_Coronary	0.983952	FAH	intron_15_80464590_80465356	ENSG00000103876.14	-0.435897
intron_15_80177583_80180124	0.660337	Artery_Coronary	0.983952	FAH	intron_15_80469925_80472466	ENSG00000103876.14	-0.439448
intron_15_80181159_80186130	0.651236	Artery_Coronary	0.983952	FAH	intron_15_80473501_80478472	ENSG00000103876.14	-0.452046
intron_15_80979477_80981950	0.647169	Artery_Coronary	0.983952	MESD	intron_15_81271818_81274291	ENSG00000117899.11	-0.457699
intron_15_81306166_81306420	0.665613	Artery_Coronary	0.983952	IL16	intron_15_81598507_81598761	ENSG00000172349.19	-0.432177
intron_15_82252775_82259088	0.653233	Artery_Coronary	0.983952	EFL1	intron_15_82545116_82551429	ENSG00000140598.16	-0.449275
intron_15_82810335_82813103	0.688082	Artery_Coronary	0.983952	WHAMM	intron_15_83479087_83481855	ENSG00000156232.7	-0.40146
intron_15_84634381_84637347	0.671505	Artery_Coronary	0.983952	ENSG00000291159	intron_15_85177612_85180578	ENSG00000291159.1	0.424083
intron_15_84653699_84654234	0.655411	Artery_Coronary	0.983952	WDR73	intron_15_85196930_85197465	ENSG00000177082.13	0.446258
intron_15_84823368_84827484	0.645784	Artery_Coronary	0.983952	ALPK3	intron_15_85366599_85370715	ENSG00000136383.7	0.459627
intron_15_84859390_84859776	0.652178	Artery_Coronary	0.983952	ALPK3	intron_15_85402621_85403007	ENSG00000136383.7	-0.450739
intron_15_85117839_85120797	0.653233	Artery_Coronary	0.983952	PDE8A	intron_15_85661070_85664028	ENSG00000073417.15	0.449275
intron_15_88899532_88899656	0.652341	Artery_Coronary	0.983952	MFGE8	intron_15_89442763_89442887	ENSG00000140545.16	0.450512
intron_15_88899532_88901551	0.652341	Artery_Coronary	0.983952	MFGE8	intron_15_89442763_89444782	ENSG00000140545.16	-0.450512
intron_15_88899811_88901551	0.652341	Artery_Coronary	0.983952	MFGE8	intron_15_89443042_89444782	ENSG00000140545.16	0.450512
intron_15_90905723_90905845	0.689157	Artery_Coronary	0.983952	MAN2A2	intron_15_91448953_91449075	ENSG00000196547.15	0.4
intron_15_90935330_90935544	0.650474	Artery_Coronary	0.983952	UNC45A	intron_15_91478560_91478774	ENSG00000140553.18	-0.453103
intron_15_90935375_90935544	0.651141	Artery_Coronary	0.983952	UNC45A	intron_15_91478605_91478774	ENSG00000140553.18	0.452178
intron_15_95501651_95506054	0.648289	Artery_Coronary	0.983952	LINC00924	intron_15_96044880_96049283	ENSG00000259134.7	-0.45614
intron_15_96282989_96285326	0.646303	Artery_Coronary	0.983952	NR2F2-AS1	intron_15_96826218_96828555	ENSG00000247809.11	0.458904
intron_15_96354512_96394307	0.653167	Artery_Coronary	0.983952	ENSG00000259275	intron_15_96897741_96937536	ENSG00000259275.5	-0.449367
intron_16_10547677_10580549	0.662475	Artery_Coronary	0.983952	EMP2	intron_16_10641534_10674406	ENSG00000213853.10	-0.436499
intron_16_10752678_10756690	0.660872	Artery_Coronary	0.983952	NUBP1	intron_16_10846535_10850547	ENSG00000103274.11	-0.43871
intron_16_10761859_10769047	0.670616	Artery_Coronary	0.983952	NUBP1	intron_16_10855716_10862904	ENSG00000103274.11	0.425303
intron_16_10765144_10767949	0.678721	Artery_Coronary	0.983952	NUBP1	intron_16_10859001_10861806	ENSG00000103274.11	-0.414209
intron_16_112775_130522	0.646548	Artery_Coronary	0.983952	NPRL3	intron_16_162774_180521	ENSG00000103148.17	-0.458564
intron_16_11549745_11551707	0.656721	Artery_Coronary	0.983952	LITAF	intron_16_11643601_11645563	ENSG00000189067.14	-0.444444
intron_16_11775013_11776320	0.681753	Artery_Coronary	0.983952	ZC3H7A	intron_16_11868869_11870176	ENSG00000122299.12	0.410072
intron_16_123545_124937	0.659044	Artery_Coronary	0.983952	NPRL3	intron_16_173544_174936	ENSG00000103148.17	-0.441233
intron_16_1465338_1474834	0.640945	Artery_Coronary	0.983952	CLCN7	intron_16_1515339_1524835	ENSG00000103249.19	-0.466378
intron_16_19735450_19788838	0.662911	Artery_Coronary	0.983952	IQCK	intron_16_19746772_19800160	ENSG00000174628.17	0.435897
intron_16_20915714_20920122	0.672034	Artery_Coronary	0.983952	LYRM1	intron_16_20927036_20931444	ENSG00000102897.10	-0.423358
intron_16_24191230_24214658	0.637212	Artery_Coronary	0.983952	PRKCB	intron_16_24202551_24225979	ENSG00000166501.14	-0.471601
intron_16_24791817_24794544	0.676759	Artery_Coronary	0.983952	TNRC6A	intron_16_24803138_24805865	ENSG00000090905.19	-0.41689
intron_16_24793649_24794544	0.677526	Artery_Coronary	0.983952	TNRC6A	intron_16_24804970_24805865	ENSG00000090905.19	0.415842
intron_16_2769284_2769628	0.676418	Artery_Coronary	0.983952	SRRM2	intron_16_2819285_2819629	ENSG00000167978.18	0.417357
intron_16_2769284_2769862	0.681471	Artery_Coronary	0.983952	SRRM2	intron_16_2819285_2819863	ENSG00000167978.18	0.410456
intron_16_27823915_27828789	0.680512	Artery_Coronary	0.983952	GSG1L	intron_16_27835236_27840110	ENSG00000169181.13	0.411765
intron_16_28975557_28979155	0.639094	Artery_Coronary	0.983952	SPNS1	intron_16_28986878_28990476	ENSG00000169682.18	0.468966
intron_16_28981615_28982356	0.639094	Artery_Coronary	0.983952	SPNS1	intron_16_28992936_28993677	ENSG00000169682.18	-0.468966
intron_16_28983957_28984205	0.644032	Artery_Coronary	0.983952	ENSG00000261067	intron_16_28995278_28995526	ENSG00000261067.7	-0.462069
intron_16_28983957_28984205	0.644032	Artery_Coronary	0.983952	SPNS1	intron_16_28995278_28995526	ENSG00000169682.18	-0.462069
intron_16_28986714_28986799	0.671305	Artery_Coronary	0.983952	ENSG00000261067	intron_16_28998035_28998120	ENSG00000261067.7	0.424358
intron_16_28986714_28986799	0.671305	Artery_Coronary	0.983952	LAT	intron_16_28998035_28998120	ENSG00000213658.13	0.424358
intron_16_28986893_28989527	0.671305	Artery_Coronary	0.983952	ENSG00000261067	intron_16_28998214_29000848	ENSG00000261067.7	0.424358
intron_16_28986893_28989527	0.671305	Artery_Coronary	0.983952	LAT	intron_16_28998214_29000848	ENSG00000213658.13	0.424358
intron_16_29086275_29090740	0.658761	Artery_Coronary	0.983952	RRN3P2	intron_16_29097596_29102061	ENSG00000103472.10	0.441624
intron_16_31372509_31372597	0.684182	Artery_Coronary	0.983952	ITGAX	intron_16_31383830_31383918	ENSG00000140678.17	0.406763
intron_16_31372670_31376799	0.684182	Artery_Coronary	0.983952	ITGAX	intron_16_31383991_31388120	ENSG00000140678.17	-0.406763
intron_16_31792730_31793335	0.675181	Artery_Coronary	0.983952	KRBOX5	intron_16_31804051_31804656	ENSG00000197302.11	0.419048
intron_16_31793411_31793702	0.675181	Artery_Coronary	0.983952	KRBOX5	intron_16_31804732_31805023	ENSG00000197302.11	-0.419048
intron_16_3284205_3289393	0.681369	Artery_Coronary	0.983952	ZNF263	intron_16_3334205_3339393	ENSG00000006194.11	0.410596
intron_16_3286149_3288454	0.681369	Artery_Coronary	0.983952	ZNF263	intron_16_3336149_3338454	ENSG00000006194.11	-0.410596
intron_16_3288570_3289393	0.686232	Artery_Coronary	0.983952	ZNF263	intron_16_3338570_3339393	ENSG00000006194.11	0.403974
intron_16_397313_398990	0.679318	Artery_Coronary	0.983952	NME4	intron_16_447313_448990	ENSG00000103202.13	-0.413394
intron_16_398394_398990	0.653085	Artery_Coronary	0.983952	NME4	intron_16_448394_448990	ENSG00000103202.13	0.44948
intron_16_4694308_4694958	0.669316	Artery_Coronary	0.983952	NUDT16L1	intron_16_4744309_4744959	ENSG00000168101.15	0.427087
intron_16_47450453_47451396	0.654647	Artery_Coronary	0.983952	ITFG1	intron_16_47484364_47485307	ENSG00000129636.13	0.447316
intron_16_4762713_4765565	0.653757	Artery_Coronary	0.983952	ZNF500	intron_16_4812714_4815566	ENSG00000103199.14	0.448549
intron_16_49789546_49855735	0.659314	Artery_Coronary	0.983952	ZNF423	intron_16_49823457_49889646	ENSG00000102935.12	0.44086
intron_16_53934109_53956683	0.66469	Artery_Coronary	0.983952	FTO	intron_16_53968021_53990595	ENSG00000140718.21	-0.433447
intron_16_57034251_57036100	0.65105	Artery_Coronary	0.983952	NLRC5	intron_16_57068163_57070012	ENSG00000140853.17	-0.452304
intron_16_57046641_57047545	0.661128	Artery_Coronary	0.983952	NLRC5	intron_16_57080553_57081457	ENSG00000140853.17	-0.438356
intron_16_625509_625956	0.668813	Artery_Coronary	0.983952	RAB40C	intron_16_675509_675956	ENSG00000197562.10	0.427778
intron_16_670557_670892	0.682908	Artery_Coronary	0.983952	RHOT2	intron_16_720557_720892	ENSG00000140983.15	-0.408498
intron_16_67288400_67288476	0.659623	Artery_Coronary	0.983952	PLEKHG4	intron_16_67322303_67322379	ENSG00000196155.13	-0.440433
intron_16_67288400_67288489	0.650985	Artery_Coronary	0.983952	PLEKHG4	intron_16_67322303_67322392	ENSG00000196155.13	0.452394
intron_16_67952425_67954643	0.676663	Artery_Coronary	0.983952	SLC12A4	intron_16_67986328_67988546	ENSG00000124067.17	0.417021
intron_16_68312176_68315897	0.656218	Artery_Coronary	0.983952	PRMT7	intron_16_68346079_68349800	ENSG00000132600.18	0.445141
intron_16_68312176_68321426	0.656218	Artery_Coronary	0.983952	PRMT7	intron_16_68346079_68355329	ENSG00000132600.18	0.445141
intron_16_68974168_69022828	0.639156	Artery_Coronary	0.983952	TANGO6	intron_16_69008071_69056731	ENSG00000103047.8	-0.46888
intron_16_69626528_69646517	0.648358	Artery_Coronary	0.983952	NFAT5	intron_16_69660431_69680420	ENSG00000102908.23	-0.456044
intron_16_71384025_71384339	0.678073	Artery_Coronary	0.983952	CALB2	intron_16_71417928_71418242	ENSG00000172137.19	-0.415094
intron_16_71641040_71652790	0.65816	Artery_Coronary	0.983952	PHLPP2	intron_16_71674943_71686693	ENSG00000040199.18	0.442455
intron_16_71860672_71864138	0.646245	Artery_Coronary	0.983952	ZNF821	intron_16_71894575_71898041	ENSG00000102984.15	-0.458984
intron_16_72021311_72022362	0.659768	Artery_Coronary	0.983952	DHODH	intron_16_72055210_72056261	ENSG00000102967.12	-0.440233
intron_16_74908977_74909501	0.647568	Artery_Coronary	0.983952	WDR59	intron_16_74942875_74943399	ENSG00000103091.15	-0.457143
intron_16_78115154_78118955	0.682107	Artery_Coronary	0.983952	WWOX	intron_16_78149051_78152852	ENSG00000186153.18	0.409589
intron_16_791370_792224	0.648095	Artery_Coronary	0.983952	CHTF18	intron_16_841370_842224	ENSG00000127586.17	-0.45641
intron_16_80998351_81006734	0.637323	Artery_Coronary	0.983952	CMC2	intron_16_81031956_81040339	ENSG00000103121.9	0.471445
intron_16_82149403_82151424	0.686132	Artery_Coronary	0.983952	MPHOSPH6	intron_16_82183008_82185029	ENSG00000135698.10	0.40411
intron_16_84182440_84183244	0.680818	Artery_Coronary	0.983952	TAF1C	intron_16_84216046_84216850	ENSG00000103168.17	0.411348
intron_16_84184899_84186901	0.68088	Artery_Coronary	0.983952	TAF1C	intron_16_84218505_84220507	ENSG00000103168.17	0.411262
intron_16_84772685_84775160	0.669058	Artery_Coronary	0.983952	USP10	intron_16_84806291_84808766	ENSG00000103194.16	-0.427441
intron_16_90035687_90036381	0.68627	Artery_Coronary	0.983952	GAS8	intron_16_90102095_90102789	ENSG00000141013.17	-0.403922
intron_17_1484303_1491600	0.665976	Artery_Coronary	0.983952	MYO1C	intron_17_1387597_1394894	ENSG00000197879.17	0.431677
intron_17_17232901_17236912	0.672091	Artery_Coronary	0.983952	ENSG00000264187	intron_17_17136215_17140226	ENSG00000264187.1	-0.42328
intron_17_17232901_17236912	0.672091	Artery_Coronary	0.983952	FLCN	intron_17_17136215_17140226	ENSG00000154803.13	-0.42328
intron_17_18103889_18104623	0.664989	Artery_Coronary	0.983952	DRG2	intron_17_18007203_18007937	ENSG00000108591.10	-0.433036
intron_17_18865564_18865802	0.651754	Artery_Coronary	0.983952	PRPSAP2	intron_17_18768877_18769115	ENSG00000141127.15	0.451327
intron_17_19282077_19282950	0.651041	Artery_Coronary	0.983952	EPN2	intron_17_19185390_19186263	ENSG00000072134.16	-0.452316
intron_17_19329647_19330614	0.655707	Artery_Coronary	0.983952	EPN2	intron_17_19232960_19233927	ENSG00000072134.16	0.445848
intron_17_19337748_19343790	0.6518	Artery_Coronary	0.983952	B9D1	intron_17_19241061_19247103	ENSG00000108641.20	0.451264
intron_17_19671956_19673151	0.649436	Artery_Coronary	0.983952	ALDH3A2	intron_17_19575269_19576464	ENSG00000072210.19	0.454545
intron_17_19671956_19685275	0.649436	Artery_Coronary	0.983952	ALDH3A2	intron_17_19575269_19588588	ENSG00000072210.19	0.454545
intron_17_32594566_32605087	0.648853	Artery_Coronary	0.983952	MYO1D	intron_17_30921584_30932105	ENSG00000176658.17	-0.455356
intron_17_35367043_35367603	0.665552	Artery_Coronary	0.983952	SLFN11	intron_17_33694062_33694622	ENSG00000172716.17	-0.432261
intron_17_35367063_35367603	0.665552	Artery_Coronary	0.983952	SLFN11	intron_17_33694082_33694622	ENSG00000172716.17	0.432261
intron_17_35682824_35709224	0.669765	Artery_Coronary	0.983952	AP2B1	intron_17_34009843_34036243	ENSG00000006125.18	0.426471
intron_17_3592383_3608427	0.660011	Artery_Coronary	0.983952	TRPV1	intron_17_3495677_3511721	ENSG00000196689.13	0.439898
intron_17_37284970_37330173	0.687078	Artery_Coronary	0.983952	ACACA	intron_17_35641871_35687113	ENSG00000278540.5	-0.402823
intron_17_38361775_38366287	0.636112	Artery_Coronary	0.983952	SOCS7	intron_17_36517658_36522170	ENSG00000274211.6	-0.473142
intron_17_39070016_39072450	0.66254	Artery_Coronary	0.983952	PLXDC1	intron_17_37226269_37228703	ENSG00000161381.14	0.436408
intron_17_39070016_39077913	0.677191	Artery_Coronary	0.983952	PLXDC1	intron_17_37226269_37234166	ENSG00000161381.14	-0.4163
intron_17_39078048_39079104	0.65885	Artery_Coronary	0.983952	PLXDC1	intron_17_37234301_37235357	ENSG00000161381.14	0.441501
intron_17_41813279_41817058	0.642064	Artery_Coronary	0.983952	FKBP10	intron_17_39969531_39973310	ENSG00000141756.20	-0.464815
intron_17_44350577_44350691	0.64468	Artery_Coronary	0.983952	GRN	intron_17_42427945_42428059	ENSG00000030582.18	0.461165
intron_17_44723022_44729905	0.667294	Artery_Coronary	0.983952	DBF4B	intron_17_42800390_42807273	ENSG00000161692.18	0.429864
intron_17_44852562_44853517	0.64117	Artery_Coronary	0.983952	EFTUD2	intron_17_42929930_42930885	ENSG00000108883.13	-0.466063
intron_17_45136232_45136692	0.68142	Artery_Coronary	0.983952	ACBD4	intron_17_43213599_43214059	ENSG00000181513.15	-0.410526
intron_17_45136620_45136692	0.68142	Artery_Coronary	0.983952	ACBD4	intron_17_43213987_43214059	ENSG00000181513.15	-0.410526
intron_17_45136776_45137019	0.68142	Artery_Coronary	0.983952	ACBD4	intron_17_43214143_43214386	ENSG00000181513.15	0.410526
intron_17_45406083_45429623	0.679084	Artery_Coronary	0.983952	ARHGAP27	intron_17_43483449_43506989	ENSG00000159314.13	-0.413714
intron_17_4676507_4676753	0.678134	Artery_Coronary	0.983952	PELP1	intron_17_4579802_4580048	ENSG00000141456.16	0.415011
intron_17_47021721_47033278	0.681784	Artery_Coronary	0.983952	ENSG00000262879	intron_17_45099087_45110644	ENSG00000262879.7	-0.41003
intron_17_47943430_47944616	0.651081	Artery_Coronary	0.983952	PNPO	intron_17_46020796_46021982	ENSG00000108439.11	0.452261
intron_17_4881040_4881114	0.645232	Artery_Coronary	0.983952	MINK1	intron_17_4784335_4784409	ENSG00000141503.17	0.460396
intron_17_4881040_4881132	0.645232	Artery_Coronary	0.983952	MINK1	intron_17_4784335_4784427	ENSG00000141503.17	0.460396
intron_17_4886617_4887110	0.673907	Artery_Coronary	0.983952	MINK1	intron_17_4789912_4790405	ENSG00000141503.17	0.420792
intron_17_4896813_4897204	0.671872	Artery_Coronary	0.983952	MINK1	intron_17_4800108_4800499	ENSG00000141503.17	-0.423581
intron_17_50080375_50081097	0.68054	Artery_Coronary	0.983952	ITGA3	intron_17_48157739_48158461	ENSG00000005884.18	0.411727
intron_17_50357252_50358207	0.65978	Artery_Coronary	0.983952	XYLT2	intron_17_48434613_48435568	ENSG00000015532.10	0.440217
intron_17_5404246_5405057	0.650309	Artery_Coronary	0.983952	NUP88	intron_17_5307566_5308377	ENSG00000108559.13	-0.453333
intron_17_5428211_5432542	0.6661	Artery_Coronary	0.983952	RPAIN	intron_17_5331531_5335862	ENSG00000129197.15	0.431507
intron_17_5515044_5515473	0.646522	Artery_Coronary	0.983952	NLRP1	intron_17_5418364_5418793	ENSG00000091592.17	-0.458599
intron_17_5515073_5515473	0.646522	Artery_Coronary	0.983952	NLRP1	intron_17_5418393_5418793	ENSG00000091592.17	-0.458599
intron_17_5515517_5517746	0.651104	Artery_Coronary	0.983952	NLRP1	intron_17_5418837_5421066	ENSG00000091592.17	-0.452229
intron_17_5517887_5530481	0.639915	Artery_Coronary	0.983952	NLRP1	intron_17_5421207_5433801	ENSG00000091592.17	-0.467818
intron_17_5532984_5533292	0.681312	Artery_Coronary	0.983952	NLRP1	intron_17_5436304_5436612	ENSG00000091592.17	-0.410673
intron_17_5532984_5533304	0.66362	Artery_Coronary	0.983952	NLRP1	intron_17_5436304_5436624	ENSG00000091592.17	-0.434921
intron_17_5532984_5536851	0.66362	Artery_Coronary	0.983952	NLRP1	intron_17_5436304_5440171	ENSG00000091592.17	-0.434921
intron_17_5533988_5539415	0.677503	Artery_Coronary	0.983952	NLRP1	intron_17_5437308_5442735	ENSG00000091592.17	0.415873
intron_17_5553556_5555105	0.637531	Artery_Coronary	0.983952	NLRP1	intron_17_5456876_5458425	ENSG00000091592.17	0.471154
intron_17_55774859_55775311	0.672379	Artery_Coronary	0.983952	PCTP	intron_17_53852220_53852672	ENSG00000141179.14	-0.422886
intron_17_55774859_55822761	0.672379	Artery_Coronary	0.983952	PCTP	intron_17_53852220_53900122	ENSG00000141179.14	-0.422886
intron_17_59958444_59962827	0.666368	Artery_Coronary	0.983952	RNFT1	intron_17_58035805_58040188	ENSG00000189050.16	-0.431138
intron_17_59960168_59962540	0.666368	Artery_Coronary	0.983952	RNFT1	intron_17_58037529_58039901	ENSG00000189050.16	0.431138
intron_17_62479290_62481124	0.689157	Artery_Coronary	0.983952	TLK2	intron_17_60556651_60558485	ENSG00000146872.19	0.4
intron_17_62586226_62596585	0.671849	Artery_Coronary	0.983952	TLK2	intron_17_60663587_60673946	ENSG00000146872.19	-0.423611
intron_17_62602180_62606130	0.661749	Artery_Coronary	0.983952	TLK2	intron_17_60679541_60683491	ENSG00000146872.19	0.4375
intron_17_63482689_63483029	0.651645	Artery_Coronary	0.983952	ACE	intron_17_61560050_61560390	ENSG00000159640.17	-0.451478
intron_17_64561603_64562771	0.662189	Artery_Coronary	0.983952	SMURF2	intron_17_62557721_62558889	ENSG00000108854.16	0.436893
intron_17_64562966_64571798	0.652827	Artery_Coronary	0.983952	SMURF2	intron_17_62559084_62567916	ENSG00000108854.16	-0.449838
intron_17_64594104_64598382	0.683445	Artery_Coronary	0.983952	SMURF2	intron_17_62590222_62594500	ENSG00000108854.16	-0.407767
intron_17_66063081_66066778	0.672164	Artery_Coronary	0.983952	CEP112	intron_17_64059199_64062896	ENSG00000154240.18	0.423181
intron_17_6623097_6623509	0.658672	Artery_Coronary	0.983952	KIAA0753	intron_17_6526417_6526829	ENSG00000198920.11	0.441748
intron_17_6623097_6623607	0.658672	Artery_Coronary	0.983952	KIAA0753	intron_17_6526417_6526927	ENSG00000198920.11	-0.441748
intron_17_6641227_6641753	0.64337	Artery_Coronary	0.983952	TXNDC17	intron_17_6544547_6545073	ENSG00000129235.11	-0.462993
intron_17_6641834_6642249	0.641202	Artery_Coronary	0.983952	TXNDC17	intron_17_6545154_6545569	ENSG00000129235.11	0.466019
intron_17_68903499_68906044	0.66237	Artery_Coronary	0.983952	ABCA8	intron_17_66899640_66902185	ENSG00000141338.15	0.436644
intron_17_69079074_69079210	0.653148	Artery_Coronary	0.983952	ABCA6	intron_17_67075215_67075351	ENSG00000154262.13	-0.449393
intron_17_69081145_69082873	0.650231	Artery_Coronary	0.983952	ABCA6	intron_17_67077286_67079014	ENSG00000154262.13	-0.453441
intron_17_69148925_69149033	0.666198	Artery_Coronary	0.983952	ABCA10	intron_17_67145066_67145174	ENSG00000154263.18	-0.431373
intron_17_69174394_69174607	0.670956	Artery_Coronary	0.983952	ABCA10	intron_17_67170535_67170748	ENSG00000154263.18	-0.424837
intron_17_7350237_7350950	0.64277	Artery_Coronary	0.983952	ACAP1	intron_17_7253556_7254269	ENSG00000072818.12	-0.46383
intron_17_7350599_7350950	0.64277	Artery_Coronary	0.983952	ACAP1	intron_17_7253918_7254269	ENSG00000072818.12	0.46383
intron_17_7387457_7388406	0.681199	Artery_Coronary	0.983952	TNK1	intron_17_7290776_7291725	ENSG00000174292.13	0.410828
intron_17_74473874_74474532	0.674233	Artery_Coronary	0.983952	CD300A	intron_17_72470013_72470671	ENSG00000167851.15	0.420346
intron_17_7448788_7454297	0.681852	Artery_Coronary	0.983952	CHRNB1	intron_17_7352107_7357616	ENSG00000170175.11	-0.409938
intron_17_75516616_75516746	0.677275	Artery_Coronary	0.983952	TSEN54	intron_17_73512697_73512827	ENSG00000182173.14	0.416185
intron_17_75592301_75592464	0.664147	Artery_Coronary	0.983952	MYO15B	intron_17_73588382_73588545	ENSG00000266714.11	0.434195
intron_17_75592840_75594475	0.644777	Artery_Coronary	0.983952	MYO15B	intron_17_73588921_73590556	ENSG00000266714.11	0.461029
intron_17_75592840_75594840	0.649813	Artery_Coronary	0.983952	MYO15B	intron_17_73588921_73590921	ENSG00000266714.11	-0.454022
intron_17_7565587_7565717	0.639465	Artery_Coronary	0.983952	SENP3-EIF4A1	intron_17_7468904_7469034	ENSG00000277957.1	0.468447
intron_17_7565587_7565717	0.639465	Artery_Coronary	0.983952	SENP3	intron_17_7468904_7469034	ENSG00000161956.13	0.468447
intron_17_7582160_7583918	0.659085	Artery_Coronary	0.983952	ENSG00000233223	intron_17_7485478_7487236	ENSG00000233223.5	-0.441176
intron_17_7582163_7583918	0.640289	Artery_Coronary	0.983952	ENSG00000233223	intron_17_7485481_7487236	ENSG00000233223.5	-0.467295
intron_17_75957566_75960215	0.68021	Artery_Coronary	0.983952	ACOX1	intron_17_73953647_73956296	ENSG00000161533.12	-0.412176
intron_17_76472052_76472686	0.651653	Artery_Coronary	0.983952	RHBDF2	intron_17_74468134_74468768	ENSG00000129667.13	-0.451467
intron_17_76540573_76553109	0.642759	Artery_Coronary	0.983952	PRCD	intron_17_74536655_74549191	ENSG00000214140.11	0.463845
intron_17_77190952_77191181	0.662137	Artery_Coronary	0.983952	SEC14L1	intron_17_75187034_75187263	ENSG00000129657.16	0.436965
intron_17_78051448_78064722	0.646148	Artery_Coronary	0.983952	TNRC6C	intron_17_76047529_76060803	ENSG00000078687.18	-0.459119
intron_17_78202603_78202703	0.640563	Artery_Coronary	0.983952	AFMID	intron_17_76198684_76198784	ENSG00000183077.16	-0.466912
intron_17_78202751_78204828	0.640563	Artery_Coronary	0.983952	AFMID	intron_17_76198832_76200909	ENSG00000183077.16	0.466912
intron_17_7834350_7839906	0.666545	Artery_Coronary	0.983952	KDM6B	intron_17_7737668_7743224	ENSG00000132510.11	-0.430894
intron_17_79024494_79043955	0.689157	Artery_Coronary	0.983952	C1QTNF1	intron_17_77020576_77040037	ENSG00000173918.15	0.4
intron_17_79024494_79046555	0.689157	Artery_Coronary	0.983952	C1QTNF1	intron_17_77020576_77042637	ENSG00000173918.15	-0.4
intron_17_79046694_79047538	0.658684	Artery_Coronary	0.983952	C1QTNF1	intron_17_77042776_77043620	ENSG00000173918.15	0.441731
intron_17_80207685_80209402	0.682877	Artery_Coronary	0.983952	SGSH	intron_17_78181484_78183201	ENSG00000181523.13	0.40854
intron_17_80364553_80367748	0.682943	Artery_Coronary	0.983952	RNF213	intron_17_78338353_78341548	ENSG00000173821.20	0.408451
intron_17_80390196_80393345	0.676279	Artery_Coronary	0.983952	RNF213	intron_17_78363996_78367145	ENSG00000173821.20	-0.417546
intron_17_81511626_81511763	0.6697	Artery_Coronary	0.983952	ACTG1	intron_17_79478652_79478789	ENSG00000184009.13	-0.42656
intron_17_81511803_81511903	0.655897	Artery_Coronary	0.983952	ACTG1	intron_17_79478829_79478929	ENSG00000184009.13	-0.445586
intron_17_81559416_81565505	0.639985	Artery_Coronary	0.983952	NPLOC4	intron_17_79526442_79532531	ENSG00000182446.15	0.46772
intron_17_82450254_82450700	0.653046	Artery_Coronary	0.983952	CYBC1	intron_17_80408130_80408576	ENSG00000178927.19	0.449534
intron_17_82458508_82459992	0.641733	Artery_Coronary	0.983952	NARF	intron_17_80416384_80417868	ENSG00000141562.19	0.465278
intron_17_82458830_82459992	0.65212	Artery_Coronary	0.983952	NARF	intron_17_80416706_80417868	ENSG00000141562.19	-0.450819
intron_18_10540399_10546326	0.689157	Artery_Coronary	0.983952	NAPG	intron_18_10540396_10546323	ENSG00000134265.13	0.4
intron_18_12433000_12437572	0.687038	Artery_Coronary	0.983952	ENSG00000267108	intron_18_12432999_12437571	ENSG00000267108.1	0.402878
intron_18_226901_244302	0.647487	Artery_Coronary	0.983952	THOC1	intron_18_226901_244302	ENSG00000079134.13	0.457256
intron_18_23557190_23560231	0.664603	Artery_Coronary	0.983952	NPC1	intron_18_21137154_21140195	ENSG00000141458.13	-0.433566
intron_18_2800740_2802528	0.649045	Artery_Coronary	0.983952	SMCHD1	intron_18_2800738_2802526	ENSG00000101596.17	0.45509
intron_18_36844302_36885557	0.645983	Artery_Coronary	0.983952	KIAA1328	intron_18_34424265_34465520	ENSG00000150477.15	-0.45935
intron_18_49418057_49430255	0.688608	Artery_Coronary	0.983952	DYM	intron_18_46944427_46956625	ENSG00000141627.14	0.400745
intron_18_5241812_5243594	0.642872	Artery_Coronary	0.983952	LINC00667	intron_18_5241811_5243593	ENSG00000263753.10	-0.463687
intron_18_57650497_57652034	0.645622	Artery_Coronary	0.983952	ATP8B1	intron_18_55317729_55319266	ENSG00000081923.15	-0.459853
intron_18_62264852_62266701	0.654957	Artery_Coronary	0.983952	RELCH	intron_18_59932085_59933934	ENSG00000134444.15	-0.446886
intron_18_63983721_63985093	0.662387	Artery_Coronary	0.983952	SERPINB8	intron_18_61650955_61652327	ENSG00000166401.15	-0.43662
intron_18_677872_678696	0.646548	Artery_Coronary	0.983952	ENOSF1	intron_18_677872_678696	ENSG00000132199.20	0.458564
intron_18_678737_683246	0.677367	Artery_Coronary	0.983952	ENOSF1	intron_18_678737_683246	ENSG00000132199.20	-0.416058
intron_18_68846421_68874669	0.63763	Artery_Coronary	0.983952	CCDC102B	intron_18_66513658_66541906	ENSG00000150636.17	-0.471014
intron_18_75202340_75208850	0.656135	Artery_Coronary	0.983952	PTGR3	intron_18_72914295_72920805	ENSG00000180011.7	-0.445255
intron_18_8253414_8296368	0.645571	Artery_Coronary	0.983952	PTPRM	intron_18_8253412_8296366	ENSG00000173482.17	-0.459924
intron_18_9914335_9931810	0.657518	Artery_Coronary	0.983952	VAPA	intron_18_9914332_9931807	ENSG00000101558.14	0.443342
intron_19_1068744_1073149	0.672771	Artery_Coronary	0.983952	ARHGAP45	intron_19_1068743_1073148	ENSG00000180448.11	-0.422348
intron_19_10707380_10707466	0.648015	Artery_Coronary	0.983952	QTRT1	intron_19_10818056_10818142	ENSG00000213339.9	0.456522
intron_19_10707380_10707500	0.648015	Artery_Coronary	0.983952	QTRT1	intron_19_10818056_10818176	ENSG00000213339.9	-0.456522
intron_19_1106459_1106540	0.643551	Artery_Coronary	0.983952	GPX4	intron_19_1106458_1106539	ENSG00000167468.20	-0.46274
intron_19_11194590_11195622	0.661418	Artery_Coronary	0.983952	KANK2	intron_19_11305266_11306298	ENSG00000197256.11	0.437956
intron_19_11201052_11201889	0.688082	Artery_Coronary	0.983952	DOCK6	intron_19_11311728_11312565	ENSG00000130158.14	-0.40146
intron_19_11887986_11903573	0.64039	Artery_Coronary	0.983952	ZNF69	intron_19_11998801_12014388	ENSG00000198429.10	-0.467153
intron_19_11887986_11903615	0.64039	Artery_Coronary	0.983952	ZNF69	intron_19_11998801_12014430	ENSG00000198429.10	0.467153
intron_19_11965211_11977038	0.651912	Artery_Coronary	0.983952	ZNF763	intron_19_12076026_12087853	ENSG00000197054.12	-0.451108
intron_19_12110431_12111246	0.684478	Artery_Coronary	0.983952	ENSG00000286132	intron_19_12221246_12222061	ENSG00000286132.1	-0.40636
intron_19_12110431_12111246	0.684478	Artery_Coronary	0.983952	ENSG00000290812	intron_19_12221246_12222061	ENSG00000290812.1	-0.40636
intron_19_13732285_13751608	0.685041	Artery_Coronary	0.983952	YJU2B	intron_19_13843099_13862422	ENSG00000104957.14	0.405594
intron_19_14690150_14693451	0.68879	Artery_Coronary	0.983952	ZNF333	intron_19_14800962_14804263	ENSG00000160961.12	-0.400498
intron_19_14752526_14754954	0.636767	Artery_Coronary	0.983952	ADGRE2	intron_19_14863338_14865766	ENSG00000127507.18	-0.472224
intron_19_15181801_15184295	0.670489	Artery_Coronary	0.983952	NOTCH3	intron_19_15292612_15295106	ENSG00000074181.9	0.425477
intron_19_16377254_16385129	0.649812	Artery_Coronary	0.983952	EPS15L1	intron_19_16488065_16495940	ENSG00000127527.14	0.454023
intron_19_18349068_18355895	0.681753	Artery_Coronary	0.983952	PGPEP1	intron_19_18459878_18466705	ENSG00000130517.14	0.410072
intron_19_18613129_18613872	0.666718	Artery_Coronary	0.983952	TMEM59L	intron_19_18723939_18724682	ENSG00000105696.9	-0.430657
intron_19_19302388_19303348	0.673145	Artery_Coronary	0.983952	SUGP1	intron_19_19413197_19414157	ENSG00000105705.16	-0.421835
intron_19_19498722_19501118	0.663643	Artery_Coronary	0.983952	GATAD2A	intron_19_19609531_19611927	ENSG00000167491.18	0.434889
intron_19_27730707_27732796	0.653187	Artery_Coronary	0.983952	LINC00662	intron_19_28221615_28223704	ENSG00000261824.8	0.449339
intron_19_2851651_2852380	0.651775	Artery_Coronary	0.983952	ZNF555	intron_19_2851649_2852378	ENSG00000186300.12	-0.451297
intron_19_33798390_33798671	0.668813	Artery_Coronary	0.983952	KCTD15	intron_19_34289295_34289576	ENSG00000153885.15	0.427778
intron_19_34678103_34678737	0.688625	Artery_Coronary	0.983952	ZNF302	intron_19_35169008_35169642	ENSG00000089335.22	-0.400722
intron_19_3523058_3525868	0.680512	Artery_Coronary	0.983952	FZR1	intron_19_3523056_3525866	ENSG00000105325.15	0.411765
intron_19_3538756_3542776	0.643196	Artery_Coronary	0.983952	MFSD12	intron_19_3538754_3542774	ENSG00000161091.14	0.463235
intron_19_3544732_3544809	0.643196	Artery_Coronary	0.983952	MFSD12	intron_19_3544730_3544807	ENSG00000161091.14	-0.463235
intron_19_3546168_3546255	0.640927	Artery_Coronary	0.983952	MFSD12	intron_19_3546166_3546253	ENSG00000161091.14	0.466403
intron_19_3548030_3548123	0.648289	Artery_Coronary	0.983952	MFSD12	intron_19_3548028_3548121	ENSG00000161091.14	-0.45614
intron_19_35505765_35505939	0.649436	Artery_Coronary	0.983952	DMKN	intron_19_35996667_35996841	ENSG00000161249.21	0.454545
intron_19_3619242_3620127	0.637159	Artery_Coronary	0.983952	CACTIN	intron_19_3619240_3620125	ENSG00000105298.14	-0.471675
intron_19_36202050_36214622	0.677781	Artery_Coronary	0.983952	ZNF565	intron_19_36692952_36705524	ENSG00000196357.12	0.415493
intron_19_36525373_36528219	0.687725	Artery_Coronary	0.983952	ZNF260	intron_19_37016275_37019121	ENSG00000254004.7	0.401944
intron_19_36574900_36593846	0.68857	Artery_Coronary	0.983952	ZNF529-AS1	intron_19_37065802_37084748	ENSG00000233527.10	0.400796
intron_19_36801240_36801876	0.637935	Artery_Coronary	0.983952	ZNF790-AS1	intron_19_37292142_37292778	ENSG00000267254.8	-0.470588
intron_19_36801933_36802458	0.665594	Artery_Coronary	0.983952	ZNF790-AS1	intron_19_37292835_37293360	ENSG00000267254.8	-0.432203
intron_19_37508403_37522532	0.67889	Artery_Coronary	0.983952	ZNF793	intron_19_37999305_38013434	ENSG00000188227.14	-0.413978
intron_19_38198532_38201862	0.686656	Artery_Coronary	0.983952	SIPA1L3	intron_19_38689172_38692502	ENSG00000105738.11	-0.403397
intron_19_39416597_39416850	0.642443	Artery_Coronary	0.983952	PLEKHG2	intron_19_39907237_39907490	ENSG00000090924.15	0.464286
intron_19_40084798_40090166	0.666063	Artery_Coronary	0.983952	ENSG00000269749	intron_19_40590705_40596073	ENSG00000269749.1	0.431557
intron_19_40084798_40090166	0.666063	Artery_Coronary	0.983952	ZNF780A	intron_19_40590705_40596073	ENSG00000197782.15	0.431557
intron_19_4055247_4066682	0.637935	Artery_Coronary	0.983952	ZBTB7A	intron_19_4055245_4066680	ENSG00000178951.9	-0.470588
intron_19_40741439_40741694	0.664979	Artery_Coronary	0.983952	C19orf54	intron_19_41247344_41247599	ENSG00000188493.15	-0.433049
intron_19_41419296_41422164	0.672634	Artery_Coronary	0.983952	BCKDHA	intron_19_41925201_41928069	ENSG00000248098.12	-0.422535
intron_19_41419296_41422164	0.672634	Artery_Coronary	0.983952	ENSG00000255730	intron_19_41925201_41928069	ENSG00000255730.5	-0.422535
intron_19_42250565_42254978	0.674512	Artery_Coronary	0.983952	ERF	intron_19_42754717_42759130	ENSG00000105722.10	-0.419963
intron_19_43626288_43626784	0.67822	Artery_Coronary	0.983952	CADM4	intron_19_44130440_44130936	ENSG00000105767.3	-0.414894
intron_19_436431_436630	0.670469	Artery_Coronary	0.983952	SHC2	intron_19_436431_436630	ENSG00000129946.11	-0.425505
intron_19_43831381_43835505	0.659919	Artery_Coronary	0.983952	ZNF283	intron_19_44335533_44339657	ENSG00000167637.18	0.440026
intron_19_43833626_43835505	0.657177	Artery_Coronary	0.983952	ZNF283	intron_19_44337778_44339657	ENSG00000167637.18	-0.443814
intron_19_439030_440862	0.652376	Artery_Coronary	0.983952	SHC2	intron_19_439030_440862	ENSG00000129946.11	0.450464
intron_19_43915200_43918870	0.669765	Artery_Coronary	0.983952	ZNF45	intron_19_44419352_44423022	ENSG00000124459.12	-0.426471
intron_19_44165142_44165588	0.689157	Artery_Coronary	0.983952	ZNF226	intron_19_44669295_44669741	ENSG00000167380.17	-0.4
intron_19_44165142_44165757	0.689157	Artery_Coronary	0.983952	ZNF226	intron_19_44669295_44669910	ENSG00000167380.17	-0.4
intron_19_4448415_4452364	0.688082	Artery_Coronary	0.983952	UBXN6	intron_19_4448412_4452361	ENSG00000167671.12	0.40146
intron_19_44874478_44878553	0.661996	Artery_Coronary	0.983952	NECTIN2	intron_19_45377735_45381810	ENSG00000130202.10	0.437158
intron_19_44874478_44882211	0.661996	Artery_Coronary	0.983952	NECTIN2	intron_19_45377735_45385468	ENSG00000130202.10	-0.437158
intron_19_45616853_45619060	0.653874	Artery_Coronary	0.983952	EML2	intron_19_46120111_46122318	ENSG00000125746.18	0.448387
intron_19_45619191_45621207	0.661815	Artery_Coronary	0.983952	EML2	intron_19_46122449_46124465	ENSG00000125746.18	-0.437409
intron_19_45770640_45770971	0.653063	Artery_Coronary	0.983952	DMPK	intron_19_46273898_46274229	ENSG00000104936.20	-0.449511
intron_19_45770640_45771568	0.653063	Artery_Coronary	0.983952	DMPK	intron_19_46273898_46274826	ENSG00000104936.20	0.449511
intron_19_45778641_45779134	0.645621	Artery_Coronary	0.983952	DMPK	intron_19_46281899_46282392	ENSG00000104936.20	0.459854
intron_19_45778641_45779264	0.645621	Artery_Coronary	0.983952	DMPK	intron_19_46281899_46282522	ENSG00000104936.20	0.459854
intron_19_45862027_45863058	0.662911	Artery_Coronary	0.983952	SYMPK	intron_19_46365285_46366316	ENSG00000125755.19	-0.435897
intron_19_46784559_46787400	0.650869	Artery_Coronary	0.983952	SLC1A5	intron_19_47287816_47290657	ENSG00000105281.12	0.452555
intron_19_47349352_47352754	0.641467	Artery_Coronary	0.983952	DHX34	intron_19_47852609_47856011	ENSG00000134815.19	0.465649
intron_19_47362693_47366981	0.636012	Artery_Coronary	0.983952	DHX34	intron_19_47865950_47870238	ENSG00000134815.19	-0.473282
intron_19_48119190_48120167	0.639969	Artery_Coronary	0.983952	LIG1	intron_19_48622447_48623424	ENSG00000105486.15	-0.467742
intron_19_48119190_48121170	0.639969	Artery_Coronary	0.983952	LIG1	intron_19_48622447_48624427	ENSG00000105486.15	0.467742
intron_19_48206520_48215340	0.660143	Artery_Coronary	0.983952	CARD8	intron_19_48709777_48718597	ENSG00000105483.18	-0.439716
intron_19_48211975_48215340	0.6499	Artery_Coronary	0.983952	CARD8	intron_19_48715232_48718597	ENSG00000105483.18	0.453901
intron_19_48815141_48832666	0.653602	Artery_Coronary	0.983952	HSD17B14	intron_19_49318398_49335923	ENSG00000087076.9	0.448763
intron_19_48954962_48955687	0.668791	Artery_Coronary	0.983952	BAX	intron_19_49458219_49458944	ENSG00000087088.21	-0.427807
intron_19_49014603_49015021	0.678142	Artery_Coronary	0.983952	RUVBL2	intron_19_49517860_49518278	ENSG00000183207.14	0.415
intron_19_49172108_49181349	0.681532	Artery_Coronary	0.983952	TRPM4	intron_19_49675365_49684606	ENSG00000130529.16	0.410373
intron_19_49812335_49812447	0.673772	Artery_Coronary	0.983952	FUZ	intron_19_50315592_50315704	ENSG00000010361.14	0.420977
intron_19_49812335_49812638	0.671467	Artery_Coronary	0.983952	FUZ	intron_19_50315592_50315895	ENSG00000010361.14	-0.424136
intron_19_49866445_49867054	0.667641	Artery_Coronary	0.983952	PNKP	intron_19_50369702_50370311	ENSG00000039650.12	0.429387
intron_19_51128510_51129891	0.652004	Artery_Coronary	0.983952	SIGLEC9	intron_19_51631767_51633148	ENSG00000129450.9	0.45098
intron_19_52076172_52076958	0.679629	Artery_Coronary	0.983952	ZNF841	intron_19_52579425_52580211	ENSG00000197608.12	-0.412969
intron_19_5215595_5216720	0.663938	Artery_Coronary	0.983952	PTPRS	intron_19_5215606_5216731	ENSG00000105426.19	-0.434483
intron_19_52414368_52415124	0.646522	Artery_Coronary	0.983952	ZNF528	intron_19_52917621_52918377	ENSG00000167555.14	-0.458599
intron_19_52415039_52415124	0.646522	Artery_Coronary	0.983952	ZNF528	intron_19_52918292_52918377	ENSG00000167555.14	-0.458599
intron_19_52618765_52618936	0.667638	Artery_Coronary	0.983952	ZNF83	intron_19_53122018_53122189	ENSG00000167766.21	-0.429392
intron_19_52655687_52660762	0.649477	Artery_Coronary	0.983952	ENSG00000269825	intron_19_53158940_53164015	ENSG00000269825.3	0.454489
intron_19_52655687_52660762	0.649477	Artery_Coronary	0.983952	ZNF83	intron_19_53158940_53164015	ENSG00000167766.21	0.454489
intron_19_52881983_52888127	0.639484	Artery_Coronary	0.983952	ZNF320	intron_19_53385236_53391380	ENSG00000182986.15	0.468421
intron_19_52891346_52893779	0.66936	Artery_Coronary	0.983952	ZNF320	intron_19_53394599_53397032	ENSG00000182986.15	0.427027
intron_19_53070262_53074140	0.676222	Artery_Coronary	0.983952	ZNF160	intron_19_53573515_53577393	ENSG00000170949.18	0.417625
intron_19_53197262_53200624	0.648547	Artery_Coronary	0.983952	ENSG00000291131	intron_19_53700515_53703877	ENSG00000291131.1	-0.455782
intron_19_54106011_54106353	0.68021	Artery_Coronary	0.983952	NDUFA3	intron_19_54609318_54609660	ENSG00000170906.16	0.412177
intron_19_54106011_54106811	0.679575	Artery_Coronary	0.983952	NDUFA3	intron_19_54609318_54610118	ENSG00000170906.16	-0.413043
intron_19_54108395_54110051	0.679575	Artery_Coronary	0.983952	TFPT	intron_19_54611702_54613434	ENSG00000105619.14	-0.413043
intron_19_54108395_54114442	0.679575	Artery_Coronary	0.983952	TFPT	intron_19_54611702_54617822	ENSG00000105619.14	0.413043
intron_19_55112795_55117223	0.651548	Artery_Coronary	0.983952	PPP1R12C	intron_19_55624163_55628591	ENSG00000125503.13	0.451613
intron_19_55642148_55642497	0.637413	Artery_Coronary	0.983952	ZNF580	intron_19_56153514_56153863	ENSG00000213015.9	0.471319
intron_19_57248700_57253073	0.645621	Artery_Coronary	0.983952	ZNF805	intron_19_57760068_57764441	ENSG00000204524.7	0.459854
intron_19_57850071_57856104	0.675484	Artery_Coronary	0.983952	ZNF587	intron_19_58361439_58367472	ENSG00000198466.12	-0.418634
intron_19_5786845_5787061	0.641387	Artery_Coronary	0.983952	DUS3L	intron_19_5786856_5787072	ENSG00000141994.16	0.465761
intron_19_5786919_5787061	0.643825	Artery_Coronary	0.983952	DUS3L	intron_19_5786930_5787072	ENSG00000141994.16	-0.462358
intron_19_58142661_58143105	0.661418	Artery_Coronary	0.983952	ZNF329	intron_19_58654028_58654472	ENSG00000181894.15	0.437956
intron_19_58554236_58554777	0.661128	Artery_Coronary	0.983952	CHMP2A	intron_19_59065603_59066144	ENSG00000130724.10	0.438356
intron_19_58554236_58554865	0.661128	Artery_Coronary	0.983952	CHMP2A	intron_19_59065603_59066232	ENSG00000130724.10	0.438356
intron_19_58554236_58554988	0.661128	Artery_Coronary	0.983952	CHMP2A	intron_19_59065603_59066355	ENSG00000130724.10	-0.438356
intron_19_622985_623454	0.68142	Artery_Coronary	0.983952	POLRMT	intron_19_622985_623454	ENSG00000099821.14	-0.410526
intron_19_6475751_6475837	0.66372	Artery_Coronary	0.983952	DENND1C	intron_19_6475762_6475848	ENSG00000205744.10	0.434783
intron_19_6731054_6731199	0.672152	Artery_Coronary	0.983952	GPR108	intron_19_6731065_6731210	ENSG00000125734.16	0.423196
intron_19_7159645_7163032	0.678709	Artery_Coronary	0.983952	INSR	intron_19_7159656_7163043	ENSG00000171105.14	0.414226
intron_19_7556724_7556966	0.655116	Artery_Coronary	0.983952	PNPLA6	intron_19_7621610_7621852	ENSG00000032444.17	0.446667
intron_19_7557082_7558850	0.648592	Artery_Coronary	0.983952	PNPLA6	intron_19_7621968_7623736	ENSG00000032444.17	0.455719
intron_19_7557284_7558850	0.655116	Artery_Coronary	0.983952	PNPLA6	intron_19_7622170_7623736	ENSG00000032444.17	-0.446667
intron_19_7851770_7853086	0.681103	Artery_Coronary	0.983952	EVI5L	intron_19_7916656_7917972	ENSG00000142459.9	-0.410959
intron_19_9324780_9333015	0.685711	Artery_Coronary	0.983952	ZNF559-ZNF177	intron_19_9435456_9443691	ENSG00000270011.9	0.404682
intron_19_9324780_9333015	0.685711	Artery_Coronary	0.983952	ZNF559	intron_19_9435456_9443691	ENSG00000188321.14	0.404682
intron_19_9989522_9991610	0.655013	Artery_Coronary	0.983952	COL5A3	intron_19_10100198_10102286	ENSG00000080573.7	0.446809
intron_1_100168594_100173331	0.65326	Artery_Coronary	0.983952	LRRC39	intron_1_100634150_100638887	ENSG00000122477.13	0.449239
intron_1_100216199_100218626	0.658202	Artery_Coronary	0.983952	DBT	intron_1_100681755_100684182	ENSG00000137992.15	0.442396
intron_1_101075716_101083461	0.644063	Artery_Coronary	0.983952	DPH5-DT	intron_1_101541272_101549017	ENSG00000233184.9	-0.462025
intron_1_10147090_10149184	0.665043	Artery_Coronary	0.983952	UBE4B	intron_1_10207148_10209242	ENSG00000130939.20	-0.432961
intron_1_108991329_108995580	0.679293	Artery_Coronary	0.983952	WDR47	intron_1_109533951_109538202	ENSG00000085433.17	-0.413428
intron_1_110407128_110407586	0.65353	Artery_Coronary	0.983952	LAMTOR5	intron_1_110949750_110950208	ENSG00000134248.14	-0.448864
intron_1_110892533_110899124	0.65353	Artery_Coronary	0.983952	CD53	intron_1_111435155_111441746	ENSG00000143119.14	-0.448864
intron_1_111500556_111503005	0.673005	Artery_Coronary	0.983952	ADORA3	intron_1_112043178_112045627	ENSG00000282608.2	0.422027
intron_1_111619934_111627470	0.675814	Artery_Coronary	0.983952	RAP1A	intron_1_112162556_112170092	ENSG00000116473.15	-0.418182
intron_1_112578417_112581992	0.662661	Artery_Coronary	0.983952	ST7L	intron_1_113121039_113124614	ENSG00000007341.19	0.436242
intron_1_112703457_112703644	0.684204	Artery_Coronary	0.983952	RHOC	intron_1_113246079_113246266	ENSG00000155366.17	0.406733
intron_1_115992243_116019582	0.686161	Artery_Coronary	0.983952	SLC22A15	intron_1_116534864_116562203	ENSG00000163393.13	0.40407
intron_1_116031581_116035187	0.641639	Artery_Coronary	0.983952	SLC22A15	intron_1_116574202_116577808	ENSG00000163393.13	-0.465409
intron_1_117870616_117878009	0.672034	Artery_Coronary	0.983952	GDAP2	intron_1_118413238_118420631	ENSG00000196505.11	-0.423358
intron_1_1264830_1267862	0.674105	Artery_Coronary	0.983952	UBE2J2	intron_1_1200210_1203242	ENSG00000160087.21	0.420521
intron_1_1267992_1272853	0.641909	Artery_Coronary	0.983952	UBE2J2	intron_1_1203372_1208233	ENSG00000160087.21	-0.465031
intron_1_147268878_147275354	0.687511	Artery_Coronary	0.983952	CHD1L	intron_1_146740537_146747017	ENSG00000131778.20	0.402235
intron_1_15153954_15210490	0.687527	Artery_Coronary	0.983952	TMEM51	intron_1_15480450_15536986	ENSG00000171729.14	-0.402214
intron_1_1522899_1523511	0.687112	Artery_Coronary	0.983952	ATAD3A	intron_1_1458279_1458891	ENSG00000197785.14	0.402778
intron_1_155266895_155268010	0.658454	Artery_Coronary	0.983952	CLK2	intron_1_155236686_155237801	ENSG00000176444.19	-0.442049
intron_1_156236483_156242553	0.682447	Artery_Coronary	0.983952	PMF1-BGLAP	intron_1_156206274_156212344	ENSG00000260238.6	-0.409126
intron_1_156738764_156741053	0.674566	Artery_Coronary	0.983952	MRPL24	intron_1_156708556_156710845	ENSG00000143314.12	-0.41989
intron_1_156971816_156976983	0.666513	Artery_Coronary	0.983952	ARHGEF11	intron_1_156941608_156946775	ENSG00000132694.19	0.430939
intron_1_160095246_160098409	0.650378	Artery_Coronary	0.983952	IGSF8	intron_1_160065036_160068199	ENSG00000162729.14	0.453237
intron_1_16017222_16017765	0.642443	Artery_Coronary	0.983952	HSPB7	intron_1_16343717_16344260	ENSG00000173641.18	-0.464286
intron_1_160685189_160711682	0.674363	Artery_Coronary	0.983952	CD48	intron_1_160654979_160681472	ENSG00000117091.10	-0.420168
intron_1_161038075_161038551	0.684675	Artery_Coronary	0.983952	TSTD1	intron_1_161007865_161008341	ENSG00000215845.11	-0.406091
intron_1_161038075_161038880	0.684675	Artery_Coronary	0.983952	TSTD1	intron_1_161007865_161008670	ENSG00000215845.11	-0.406091
intron_1_161038673_161038880	0.684675	Artery_Coronary	0.983952	TSTD1	intron_1_161008463_161008670	ENSG00000215845.11	-0.406091
intron_1_161038694_161038880	0.684675	Artery_Coronary	0.983952	TSTD1	intron_1_161008484_161008670	ENSG00000215845.11	0.406091
intron_1_16125320_16129434	0.664633	Artery_Coronary	0.983952	EPHA2	intron_1_16451815_16455929	ENSG00000142627.13	0.433526
intron_1_165667450_165668926	0.640363	Artery_Coronary	0.983952	ALDH9A1	intron_1_165636687_165638163	ENSG00000143149.13	-0.467192
intron_1_168133921_168134906	0.688681	Artery_Coronary	0.983952	GPR161	intron_1_168103159_168104144	ENSG00000143147.15	-0.400646
intron_1_169593724_169594692	0.673717	Artery_Coronary	0.983952	SELP	intron_1_169562962_169563930	ENSG00000174175.17	-0.421053
intron_1_16971647_16972360	0.655566	Artery_Coronary	0.983952	CROCC	intron_1_17298142_17298855	ENSG00000058453.17	0.446043
intron_1_16986358_16986463	0.661692	Artery_Coronary	0.983952	ATP13A2	intron_1_17312853_17312958	ENSG00000159363.19	0.437579
intron_1_171196811_171203865	0.638322	Artery_Coronary	0.983952	FMO2	intron_1_171165950_171173004	ENSG00000094963.14	-0.470046
intron_1_171332908_171334411	0.665992	Artery_Coronary	0.983952	FMO4	intron_1_171302047_171303550	ENSG00000076258.10	0.431655
intron_1_171702084_171704387	0.680275	Artery_Coronary	0.983952	VAMP4	intron_1_171671224_171673527	ENSG00000117533.15	0.412088
intron_1_19210559_19240257	0.644892	Artery_Coronary	0.983952	EMC1-AS1	intron_1_19537053_19566751	ENSG00000230424.3	-0.46087
intron_1_19285114_19285888	0.6823	Artery_Coronary	0.983952	AKR7A3	intron_1_19611608_19612382	ENSG00000162482.5	-0.409326
intron_1_198157276_198232553	0.649322	Artery_Coronary	0.983952	NEK7	intron_1_198126406_198201683	ENSG00000151414.15	-0.454704
intron_1_201855182_201855783	0.659382	Artery_Coronary	0.983952	IPO9	intron_1_201824310_201824911	ENSG00000198700.10	-0.440767
intron_1_201855934_201857096	0.659382	Artery_Coronary	0.983952	IPO9	intron_1_201825062_201826224	ENSG00000198700.10	0.440767
intron_1_203179877_203181162	0.661348	Artery_Coronary	0.983952	CHI3L1	intron_1_203149005_203150290	ENSG00000133048.13	-0.438053
intron_1_203180652_203181162	0.683949	Artery_Coronary	0.983952	CHI3L1	intron_1_203149780_203150290	ENSG00000133048.13	0.40708
intron_1_204977725_204978968	0.663603	Artery_Coronary	0.983952	NFASC	intron_1_204946853_204948096	ENSG00000163531.17	-0.434944
intron_1_204982020_204984027	0.656576	Artery_Coronary	0.983952	NFASC	intron_1_204951148_204953155	ENSG00000163531.17	-0.444646
intron_1_204982020_204987418	0.656576	Artery_Coronary	0.983952	NFASC	intron_1_204951148_204956546	ENSG00000163531.17	0.444646
intron_1_206493378_206493920	0.684227	Artery_Coronary	0.983952	IKBKE	intron_1_206666711_206667253	ENSG00000263528.8	0.406702
intron_1_206591845_206593619	0.66372	Artery_Coronary	0.983952	EIF2D	intron_1_206765177_206766968	ENSG00000143486.16	-0.434783
intron_1_206605507_206608236	0.663139	Artery_Coronary	0.983952	EIF2D	intron_1_206778860_206781589	ENSG00000143486.16	0.435583
intron_1_206605507_206608280	0.663139	Artery_Coronary	0.983952	EIF2D	intron_1_206778860_206781633	ENSG00000143486.16	-0.435583
intron_1_20664762_20666214	0.670684	Artery_Coronary	0.983952	KIF17	intron_1_20991255_20992707	ENSG00000117245.13	-0.42521
intron_1_211396831_211426211	0.685295	Artery_Coronary	0.983952	LINC00467	intron_1_211570173_211599553	ENSG00000153363.15	-0.405248
intron_1_212796590_212797112	0.683003	Artery_Coronary	0.983952	TATDN3	intron_1_212969932_212970454	ENSG00000203705.11	0.408369
intron_1_21570374_21573665	0.644112	Artery_Coronary	0.983952	ALPL	intron_1_21896867_21900158	ENSG00000162551.14	0.461957
intron_1_21877539_21878186	0.665068	Artery_Coronary	0.983952	HSPG2	intron_1_22204032_22204679	ENSG00000142798.20	-0.432927
intron_1_220791664_220796643	0.642751	Artery_Coronary	0.983952	ENSG00000286231	intron_1_220965006_220969985	ENSG00000286231.1	-0.463855
intron_1_220791664_220796643	0.642751	Artery_Coronary	0.983952	MTARC1	intron_1_220965006_220969985	ENSG00000186205.14	-0.463855
intron_1_224300663_224301691	0.66567	Artery_Coronary	0.983952	NVL	intron_1_224488365_224489393	ENSG00000143748.18	0.432099
intron_1_224300663_224303723	0.66567	Artery_Coronary	0.983952	NVL	intron_1_224488365_224491425	ENSG00000143748.18	-0.432099
intron_1_224304812_224305034	0.637209	Artery_Coronary	0.983952	NVL	intron_1_224492514_224492736	ENSG00000143748.18	0.471605
intron_1_224308263_224311800	0.66518	Artery_Coronary	0.983952	NVL	intron_1_224495965_224499502	ENSG00000143748.18	0.432773
intron_1_225877594_225879220	0.685545	Artery_Coronary	0.983952	TMEM63A	intron_1_226065294_226066920	ENSG00000196187.12	0.404908
intron_1_227748233_227758995	0.635975	Artery_Coronary	0.983952	SNAP47	intron_1_227935934_227946696	ENSG00000143740.15	0.473333
intron_1_23053839_23055069	0.640738	Artery_Coronary	0.983952	KDM1A	intron_1_23380332_23381562	ENSG00000004487.18	0.466667
intron_1_230855718_230868180	0.638874	Artery_Coronary	0.983952	C1orf198	intron_1_230991464_231003926	ENSG00000119280.17	-0.469274
intron_1_233095863_233135013	0.680318	Artery_Coronary	0.983952	PCNX2	intron_1_233231609_233270759	ENSG00000135749.19	0.412029
intron_1_23367168_23367973	0.673498	Artery_Coronary	0.983952	ZNF436	intron_1_23693661_23694466	ENSG00000125945.15	0.421353
intron_1_23381474_23384346	0.679289	Artery_Coronary	0.983952	TCEA3	intron_1_23707967_23710839	ENSG00000204219.11	0.413434
intron_1_23433272_23433425	0.676562	Artery_Coronary	0.983952	ASAP3	intron_1_23759765_23759918	ENSG00000088280.20	-0.41716
intron_1_236874846_236880755	0.685041	Artery_Coronary	0.983952	MTR	intron_1_237038146_237044055	ENSG00000116984.15	0.405594
intron_1_23792760_23793008	0.655013	Artery_Coronary	0.983952	LYPLA2	intron_1_24119250_24119498	ENSG00000011009.11	-0.446809
intron_1_243573048_243613671	0.660143	Artery_Coronary	0.983952	AKT3	intron_1_243736350_243776973	ENSG00000117020.19	-0.439716
intron_1_2515717_2518164	0.643723	Artery_Coronary	0.983952	PANK4	intron_1_2447156_2449603	ENSG00000157881.16	0.4625
intron_1_25554064_25554860	0.643669	Artery_Coronary	0.983952	LDLRAP1	intron_1_25880555_25881351	ENSG00000157978.12	-0.462575
intron_1_2561957_2562865	0.640968	Artery_Coronary	0.983952	TNFRSF14	intron_1_2493396_2494304	ENSG00000157873.18	0.466346
intron_1_2588453_2588550	0.665288	Artery_Coronary	0.983952	PRXL2B	intron_1_2519892_2519989	ENSG00000157870.17	0.432624
intron_1_27334281_27335379	0.684826	Artery_Coronary	0.983952	TMEM222	intron_1_27660772_27661870	ENSG00000186501.15	-0.405886
intron_1_27334754_27335379	0.676076	Artery_Coronary	0.983952	TMEM222	intron_1_27661245_27661870	ENSG00000186501.15	0.417824
intron_1_28564834_28567294	0.685041	Artery_Coronary	0.983952	TRNAU1AP	intron_1_28891346_28893806	ENSG00000180098.9	0.405594
intron_1_29216685_29230731	0.645516	Artery_Coronary	0.983952	MECR	intron_1_29543197_29557243	ENSG00000116353.16	0.46
intron_1_30942123_30945346	0.66969	Artery_Coronary	0.983952	PUM1	intron_1_31414970_31418193	ENSG00000134644.16	-0.426573
intron_1_31796715_31798207	0.663938	Artery_Coronary	0.983952	SPOCD1	intron_1_32262316_32263808	ENSG00000134668.13	-0.434483
intron_1_32240664_32241137	0.638791	Artery_Coronary	0.983952	ENSG00000291132	intron_1_32706265_32706738	ENSG00000291132.1	0.469389
intron_1_35095891_35097317	0.639248	Artery_Coronary	0.983952	ZMYM1	intron_1_35561492_35562918	ENSG00000197056.11	-0.46875
intron_1_36368084_36385723	0.638973	Artery_Coronary	0.983952	STK40	intron_1_36833685_36851324	ENSG00000196182.11	0.469136
intron_1_3839776_3844907	0.656885	Artery_Coronary	0.983952	CEP104	intron_1_3756340_3761471	ENSG00000116198.14	-0.444218
intron_1_40040783_40059334	0.683475	Artery_Coronary	0.983952	CAP1	intron_1_40506455_40525006	ENSG00000131236.18	-0.407725
intron_1_40040801_40059334	0.683475	Artery_Coronary	0.983952	CAP1	intron_1_40506473_40525006	ENSG00000131236.18	-0.407725
intron_1_42831115_42835038	0.636869	Artery_Coronary	0.983952	ERMAP	intron_1_43296786_43300709	ENSG00000164010.15	0.472081
intron_1_43592601_43597748	0.64722	Artery_Coronary	0.983952	PTPRF	intron_1_44058272_44063419	ENSG00000142949.17	0.457627
intron_1_43592601_43598720	0.64722	Artery_Coronary	0.983952	PTPRF	intron_1_44058272_44064391	ENSG00000142949.17	-0.457627
intron_1_44970044_44978315	0.676188	Artery_Coronary	0.983952	EIF2B3	intron_1_45435716_45443987	ENSG00000070785.17	-0.417671
intron_1_45634236_45640210	0.673717	Artery_Coronary	0.983952	GPBP1L1	intron_1_46099908_46105882	ENSG00000159592.11	0.421053
intron_1_46405794_46406038	0.670067	Artery_Coronary	0.983952	FAAH	intron_1_46871466_46871710	ENSG00000117480.16	-0.426056
intron_1_46410854_46411612	0.638792	Artery_Coronary	0.983952	FAAH	intron_1_46876526_46877284	ENSG00000117480.16	-0.469388
intron_1_46411651_46412143	0.638792	Artery_Coronary	0.983952	FAAH	intron_1_46877323_46877815	ENSG00000117480.16	0.469388
intron_1_46583329_46585874	0.676151	Artery_Coronary	0.983952	MKNK1	intron_1_47049001_47051546	ENSG00000079277.22	-0.417722
intron_1_46583329_46594113	0.676151	Artery_Coronary	0.983952	MKNK1	intron_1_47049001_47059785	ENSG00000079277.22	0.417722
intron_1_46584803_46585874	0.676151	Artery_Coronary	0.983952	MKNK1	intron_1_47050475_47051546	ENSG00000079277.22	-0.417722
intron_1_46812623_46813482	0.675211	Artery_Coronary	0.983952	CYP4B1	intron_1_47278295_47279154	ENSG00000142973.15	0.419006
intron_1_52988136_52993258	0.666047	Artery_Coronary	0.983952	SCP2	intron_1_53453808_53458930	ENSG00000116171.19	-0.431579
intron_1_52988136_53014890	0.666047	Artery_Coronary	0.983952	SCP2	intron_1_53453808_53480562	ENSG00000116171.19	0.431579
intron_1_58530729_58533953	0.648941	Artery_Coronary	0.983952	OMA1	intron_1_58996401_58999625	ENSG00000162600.12	-0.455234
intron_1_58661227_58661406	0.638499	Artery_Coronary	0.983952	MYSM1	intron_1_59126899_59127078	ENSG00000162601.12	-0.469799
intron_1_58667921_58668430	0.643302	Artery_Coronary	0.983952	MYSM1	intron_1_59133593_59134102	ENSG00000162601.12	-0.463087
intron_1_58667921_58668632	0.643302	Artery_Coronary	0.983952	MYSM1	intron_1_59133593_59134304	ENSG00000162601.12	0.463087
intron_1_61723772_61724902	0.670227	Artery_Coronary	0.983952	TM2D1	intron_1_62189444_62190574	ENSG00000162604.12	0.425836
intron_1_61723772_61724920	0.670523	Artery_Coronary	0.983952	TM2D1	intron_1_62189444_62190592	ENSG00000162604.12	0.425431
intron_1_61990364_62017856	0.645841	Artery_Coronary	0.983952	PATJ	intron_1_62456036_62483528	ENSG00000132849.22	-0.459547
intron_1_62510673_62513444	0.680512	Artery_Coronary	0.983952	DOCK7	intron_1_62976344_62979115	ENSG00000116641.18	-0.411765
intron_1_62510673_62513471	0.680512	Artery_Coronary	0.983952	DOCK7	intron_1_62976344_62979142	ENSG00000116641.18	-0.411765
intron_1_77779736_77783238	0.650773	Artery_Coronary	0.983952	MIGA1	intron_1_78245421_78248923	ENSG00000180488.16	0.452689
intron_1_84498548_84501826	0.651771	Artery_Coronary	0.983952	ENSG00000285851	intron_1_84964231_84967509	ENSG00000285851.1	0.451303
intron_1_84498548_84501826	0.651771	Artery_Coronary	0.983952	GNG5	intron_1_84964231_84967509	ENSG00000174021.12	0.451303
intron_1_84570720_84573916	0.645081	Artery_Coronary	0.983952	CTBS	intron_1_85036403_85039599	ENSG00000117151.13	-0.460606
intron_1_86863605_86880662	0.660644	Artery_Coronary	0.983952	SELENOF	intron_1_87329288_87346345	ENSG00000183291.18	-0.439024
intron_1_9104634_9105486	0.660097	Artery_Coronary	0.983952	GPR157	intron_1_9164693_9165545	ENSG00000180758.12	-0.43978
intron_1_92333473_92336347	0.673951	Artery_Coronary	0.983952	RPAP2	intron_1_92799030_92801904	ENSG00000122484.9	-0.420732
intron_1_9235066_9244925	0.665662	Artery_Coronary	0.983952	H6PD	intron_1_9295125_9304984	ENSG00000049239.13	-0.43211
intron_1_9247083_9262059	0.637966	Artery_Coronary	0.983952	H6PD	intron_1_9307142_9322118	ENSG00000049239.13	-0.470544
intron_1_92703619_92704555	0.638724	Artery_Coronary	0.983952	EVI5	intron_1_93169176_93170112	ENSG00000067208.17	0.469484
intron_1_944800_945042	0.683932	Artery_Coronary	0.983952	NOC2L	intron_1_880180_880422	ENSG00000188976.11	-0.407104
intron_1_944800_945057	0.683932	Artery_Coronary	0.983952	NOC2L	intron_1_880180_880437	ENSG00000188976.11	0.407104
intron_1_94867417_94891130	0.648895	Artery_Coronary	0.983952	SLC44A3	intron_1_95332973_95356686	ENSG00000143036.17	0.455298
intron_1_962047_962355	0.680747	Artery_Coronary	0.983952	KLHL17	intron_1_897427_897735	ENSG00000187961.15	0.411444
intron_1_96812928_96813029	0.669765	Artery_Coronary	0.983952	PTBP2	intron_1_97278484_97278585	ENSG00000117569.20	-0.426471
intron_1_96813106_96813276	0.669765	Artery_Coronary	0.983952	PTBP2	intron_1_97278662_97278832	ENSG00000117569.20	-0.426471
intron_1_9733546_9733972	0.680512	Artery_Coronary	0.983952	CLSTN1	intron_1_9793604_9794030	ENSG00000171603.18	0.411765
intron_1_99970162_99993537	0.65257	Artery_Coronary	0.983952	ENSG00000283761	intron_1_100435718_100459093	ENSG00000283761.1	0.450194
intron_1_99970162_99993537	0.65257	Artery_Coronary	0.983952	SLC35A3	intron_1_100435718_100459093	ENSG00000117620.15	0.450194
intron_20_10420758_10434108	0.652602	Artery_Coronary	0.983952	MKKS	intron_20_10401406_10414756	ENSG00000125863.20	-0.450151
intron_20_1455870_1458200	0.676539	Artery_Coronary	0.983952	NSFL1C	intron_20_1436515_1438845	ENSG00000088833.18	0.417191
intron_20_16374409_16378805	0.636291	Artery_Coronary	0.983952	KIF16B	intron_20_16355054_16359450	ENSG00000089177.19	-0.472892
intron_20_17975903_17988166	0.682007	Artery_Coronary	0.983952	MGME1	intron_20_17956546_17968809	ENSG00000125871.14	-0.409726
intron_20_18480181_18480402	0.675421	Artery_Coronary	0.983952	POLR3F	intron_20_18460825_18461046	ENSG00000132664.13	-0.418719
intron_20_25295030_25302219	0.672034	Artery_Coronary	0.983952	ABHD12	intron_20_25275666_25282855	ENSG00000100997.20	0.423358
intron_20_25300884_25302219	0.672034	Artery_Coronary	0.983952	ABHD12	intron_20_25281520_25282855	ENSG00000100997.20	-0.423358
intron_20_25317078_25320199	0.650869	Artery_Coronary	0.983952	ABHD12	intron_20_25297714_25300835	ENSG00000100997.20	0.452555
intron_20_25462541_25467389	0.661418	Artery_Coronary	0.983952	NINL	intron_20_25443177_25448025	ENSG00000101004.16	0.437956
intron_20_25685662_25685996	0.689157	Artery_Coronary	0.983952	ZNF337	intron_20_25666298_25666632	ENSG00000130684.14	0.4
intron_20_3017913_3021309	0.653771	Artery_Coronary	0.983952	PTPRA	intron_20_2998559_3001955	ENSG00000132670.21	0.448529
intron_20_3027197_3027707	0.661418	Artery_Coronary	0.983952	PTPRA	intron_20_3007843_3008353	ENSG00000132670.21	-0.437956
intron_20_3149260_3159766	0.68718	Artery_Coronary	0.983952	FASTKD5	intron_20_3129906_3140412	ENSG00000215251.5	-0.402685
intron_20_31863981_31864953	0.681134	Artery_Coronary	0.983952	DUSP15	intron_20_30451784_30452756	ENSG00000149599.16	-0.410916
intron_20_32431176_32431321	0.682997	Artery_Coronary	0.983952	ASXL1	intron_20_31018979_31019124	ENSG00000171456.21	-0.408377
intron_20_32431679_32432880	0.682997	Artery_Coronary	0.983952	ASXL1	intron_20_31019482_31020683	ENSG00000171456.21	-0.408377
intron_20_33672422_33674224	0.665275	Artery_Coronary	0.983952	NECAB3	intron_20_32260228_32262030	ENSG00000125967.17	-0.432642
intron_20_34743341_34746807	0.647568	Artery_Coronary	0.983952	NCOA6	intron_20_33331145_33334611	ENSG00000198646.14	0.457143
intron_20_34792563_34825472	0.650995	Artery_Coronary	0.983952	NCOA6	intron_20_33380366_33413275	ENSG00000198646.14	-0.452381
intron_20_35016139_35021190	0.673439	Artery_Coronary	0.983952	TRPC4AP	intron_20_33603942_33608993	ENSG00000100991.12	0.421433
intron_20_35632923_35664760	0.669912	Artery_Coronary	0.983952	CPNE1	intron_20_34220845_34252682	ENSG00000214078.13	0.426269
intron_20_35655344_35658930	0.656721	Artery_Coronary	0.983952	CPNE1	intron_20_34243266_34246852	ENSG00000214078.13	-0.444444
intron_20_35655344_35658930	0.656721	Artery_Coronary	0.983952	ENSG00000272897	intron_20_34243266_34246852	ENSG00000272897.5	-0.444444
intron_20_35655344_35658930	0.656721	Artery_Coronary	0.983952	RBM12	intron_20_34243266_34246852	ENSG00000244462.8	-0.444444
intron_20_35698590_35699192	0.639603	Artery_Coronary	0.983952	NFS1	intron_20_34286512_34287114	ENSG00000244005.13	-0.468254
intron_20_38948000_38951539	0.666919	Artery_Coronary	0.983952	FAM83D	intron_20_37576643_37580182	ENSG00000101447.15	0.43038
intron_20_45835116_45838268	0.667562	Artery_Coronary	0.983952	SNX21	intron_20_44463755_44466907	ENSG00000124104.19	0.429496
intron_20_50275735_50277491	0.68874	Artery_Coronary	0.983952	PELATON	intron_20_48892272_48894028	ENSG00000224397.9	0.400565
intron_20_50276390_50277491	0.687783	Artery_Coronary	0.983952	PELATON	intron_20_48892927_48894028	ENSG00000224397.9	-0.401866
intron_20_52098587_52160123	0.685376	Artery_Coronary	0.983952	ZFP64	intron_20_50715126_50776662	ENSG00000020256.20	0.405138
intron_20_52164757_52165864	0.671682	Artery_Coronary	0.983952	ZFP64	intron_20_50781296_50782403	ENSG00000020256.20	0.423841
intron_20_52164757_52186832	0.671682	Artery_Coronary	0.983952	ZFP64	intron_20_50781296_50803371	ENSG00000020256.20	-0.423841
intron_20_59901810_59907364	0.647254	Artery_Coronary	0.983952	SYCP2	intron_20_58476865_58482419	ENSG00000196074.13	-0.45758
intron_20_63682658_63685523	0.673717	Artery_Coronary	0.983952	RTEL1	intron_20_62314011_62316876	ENSG00000258366.12	-0.421053
intron_20_63685872_63687638	0.679835	Artery_Coronary	0.983952	RTEL1-TNFRSF6B	intron_20_62317225_62318991	ENSG00000026036.23	-0.412688
intron_20_63685872_63687638	0.679835	Artery_Coronary	0.983952	RTEL1	intron_20_62317225_62318991	ENSG00000258366.12	-0.412688
intron_21_28878333_28879870	0.649709	Artery_Coronary	0.983952	N6AMT1	intron_21_30250655_30252192	ENSG00000156239.12	-0.454167
intron_21_29024777_29026567	0.685508	Artery_Coronary	0.983952	USP16	intron_21_30397098_30398888	ENSG00000156256.15	-0.404959
intron_21_32322584_32324491	0.642336	Artery_Coronary	0.983952	URB1	intron_21_33694894_33696801	ENSG00000142207.7	0.464435
intron_21_32344756_32345374	0.649986	Artery_Coronary	0.983952	URB1	intron_21_33717065_33717683	ENSG00000142207.7	-0.453782
intron_21_32504015_32514814	0.673194	Artery_Coronary	0.983952	EVA1C	intron_21_33876325_33887124	ENSG00000166979.13	0.421769
intron_21_32772308_32784797	0.651692	Artery_Coronary	0.983952	C21orf62-AS1	intron_21_34144619_34157108	ENSG00000205930.11	-0.451413
intron_21_33260727_33262793	0.671033	Artery_Coronary	0.983952	ENSG00000249624	intron_21_34633032_34635098	ENSG00000249624.10	-0.424731
intron_21_33260727_33262793	0.671033	Artery_Coronary	0.983952	IFNAR2	intron_21_34633032_34635098	ENSG00000159110.22	-0.424731
intron_21_33268517_33279752	0.637485	Artery_Coronary	0.983952	IL10RB	intron_21_34640822_34652057	ENSG00000243646.11	-0.471218
intron_21_36057204_36057384	0.680395	Artery_Coronary	0.983952	SETD4	intron_21_37429502_37429682	ENSG00000185917.14	0.411924
intron_21_36281611_36288014	0.659798	Artery_Coronary	0.983952	DOP1B	intron_21_37653909_37660312	ENSG00000142197.13	-0.440191
intron_21_38806120_38810035	0.64511	Artery_Coronary	0.983952	ETS2	intron_21_40178044_40181959	ENSG00000157557.13	0.460566
intron_21_38806808_38810035	0.642455	Artery_Coronary	0.983952	ETS2	intron_21_40178732_40181959	ENSG00000157557.13	-0.464268
intron_21_39178647_39180285	0.678073	Artery_Coronary	0.983952	PSMG1	intron_21_40550573_40552211	ENSG00000183527.12	0.415094
intron_21_39179986_39180285	0.686486	Artery_Coronary	0.983952	PSMG1	intron_21_40551912_40552211	ENSG00000183527.12	-0.403629
intron_21_41899347_41901622	0.666097	Artery_Coronary	0.983952	C2CD2	intron_21_43319456_43321731	ENSG00000157617.17	0.43151
intron_21_42687994_42698968	0.669997	Artery_Coronary	0.983952	PDE9A	intron_21_44108104_44119078	ENSG00000160191.18	-0.426152
intron_21_43800614_43800862	0.67513	Artery_Coronary	0.983952	RRP1	intron_21_45220495_45220743	ENSG00000160214.13	0.419118
intron_21_44336920_44337649	0.677351	Artery_Coronary	0.983952	CFAP410	intron_21_45756803_45757532	ENSG00000160226.16	-0.416081
intron_21_45643868_45668874	0.666692	Artery_Coronary	0.983952	PCBP3	intron_21_47063782_47088788	ENSG00000183570.17	-0.430693
intron_21_46126541_46131954	0.644471	Artery_Coronary	0.983952	COL6A2	intron_21_47546455_47551868	ENSG00000142173.17	-0.461456
intron_21_46302154_46302485	0.640738	Artery_Coronary	0.983952	C21orf58	intron_21_47722068_47722399	ENSG00000160298.18	-0.466667
intron_21_46602416_46605013	0.659937	Artery_Coronary	0.983952	S100B	intron_21_48022329_48024926	ENSG00000160307.10	-0.44
intron_21_46648619_46649575	0.642519	Artery_Coronary	0.983952	PRMT2	intron_21_48068531_48069487	ENSG00000160310.19	0.46418
intron_22_16647257_16647663	0.682043	Artery_Coronary	0.983952	TPTEP1	intron_22_17128147_17128553	ENSG00000290418.1	-0.409677
intron_22_17803861_17808844	0.673442	Artery_Coronary	0.983952	MICAL3	intron_22_18286627_18291610	ENSG00000243156.9	-0.421429
intron_22_19812447_19820598	0.666858	Artery_Coronary	0.983952	GNB1L	intron_22_19799970_19808121	ENSG00000185838.14	0.430464
intron_22_20052584_20053360	0.64871	Artery_Coronary	0.983952	TANGO2	intron_22_20040107_20040883	ENSG00000183597.16	-0.455556
intron_22_20052584_20053437	0.64871	Artery_Coronary	0.983952	TANGO2	intron_22_20040107_20040960	ENSG00000183597.16	0.455556
intron_22_20061706_20063338	0.678277	Artery_Coronary	0.983952	TANGO2	intron_22_20049229_20050861	ENSG00000183597.16	0.414815
intron_22_20458000_20464858	0.678665	Artery_Coronary	0.983952	KLHL22	intron_22_20812287_20819145	ENSG00000099910.17	-0.414286
intron_22_20564688_20566467	0.660112	Artery_Coronary	0.983952	MED15	intron_22_20918975_20920754	ENSG00000099917.17	-0.439759
intron_22_20583247_20583330	0.669425	Artery_Coronary	0.983952	MED15	intron_22_20937534_20937617	ENSG00000099917.17	-0.426937
intron_22_21015338_21015942	0.641392	Artery_Coronary	0.983952	P2RX6	intron_22_21369627_21370231	ENSG00000099957.17	-0.465753
intron_22_23306830_23309424	0.648475	Artery_Coronary	0.983952	BCR	intron_22_23649017_23651611	ENSG00000186716.21	-0.455882
intron_22_25835443_25843735	0.678167	Artery_Coronary	0.983952	MYO18B	intron_22_26231410_26239702	ENSG00000133454.16	-0.414966
intron_22_26672987_26717253	0.676663	Artery_Coronary	0.983952	MIATNB	intron_22_27068950_27113216	ENSG00000244625.7	0.417021
intron_22_29767548_29769678	0.667866	Artery_Coronary	0.983952	UQCR10	intron_22_30163537_30165667	ENSG00000184076.13	-0.429078
intron_22_29767607_29769678	0.667866	Artery_Coronary	0.983952	UQCR10	intron_22_30163596_30165667	ENSG00000184076.13	0.429078
intron_22_30286098_30286825	0.642303	Artery_Coronary	0.983952	CASTOR1	intron_22_30682087_30682814	ENSG00000239282.8	-0.464481
intron_22_30286098_30286825	0.642303	Artery_Coronary	0.983952	ENSG00000248751	intron_22_30682087_30682814	ENSG00000248751.6	-0.464481
intron_22_30287560_30288706	0.642303	Artery_Coronary	0.983952	CASTOR1	intron_22_30683549_30684695	ENSG00000239282.8	0.464481
intron_22_30287560_30288706	0.642303	Artery_Coronary	0.983952	ENSG00000248751	intron_22_30683549_30684695	ENSG00000248751.6	0.464481
intron_22_30287560_30289385	0.642303	Artery_Coronary	0.983952	CASTOR1	intron_22_30683549_30685374	ENSG00000239282.8	-0.464481
intron_22_31613855_31614789	0.677115	Artery_Coronary	0.983952	SFI1	intron_22_32009841_32010775	ENSG00000198089.16	0.416404
intron_22_31626016_31628003	0.64899	Artery_Coronary	0.983952	PISD	intron_22_32022002_32023989	ENSG00000241878.12	0.455166
intron_22_32368567_32370899	0.659866	Artery_Coronary	0.983952	RFPL3S	intron_22_32764554_32766886	ENSG00000205853.12	-0.440098
intron_22_32493281_32495493	0.659552	Artery_Coronary	0.983952	FBXO7	intron_22_32889268_32891480	ENSG00000100225.18	-0.440532
intron_22_35781746_35809780	0.675814	Artery_Coronary	0.983952	RBFOX2	intron_22_36177793_36205827	ENSG00000100320.24	-0.418182
intron_22_36237363_36239441	0.660913	Artery_Coronary	0.983952	APOL2	intron_22_36633409_36635487	ENSG00000128335.14	-0.438653
intron_22_36253219_36254898	0.642002	Artery_Coronary	0.983952	APOL1	intron_22_36649265_36650944	ENSG00000100342.22	-0.464902
intron_22_36254999_36257319	0.644048	Artery_Coronary	0.983952	APOL1	intron_22_36651045_36653365	ENSG00000100342.22	0.462047
intron_22_36259856_36261596	0.660376	Artery_Coronary	0.983952	APOL1	intron_22_36655902_36657642	ENSG00000100342.22	0.439394
intron_22_37024810_37025002	0.665571	Artery_Coronary	0.983952	MPST	intron_22_37420851_37421043	ENSG00000128309.17	-0.432234
intron_22_37024810_37029216	0.665571	Artery_Coronary	0.983952	MPST	intron_22_37420851_37425257	ENSG00000128309.17	0.432234
intron_22_37303402_37309212	0.646713	Artery_Coronary	0.983952	CYTH4	intron_22_37699443_37705253	ENSG00000100055.21	0.458333
intron_22_37304286_37309212	0.651709	Artery_Coronary	0.983952	CYTH4	intron_22_37700327_37705253	ENSG00000100055.21	-0.451389
intron_22_38057436_38057753	0.670449	Artery_Coronary	0.983952	PICK1	intron_22_38453443_38453760	ENSG00000100151.16	0.425532
intron_22_38057587_38057753	0.670449	Artery_Coronary	0.983952	PICK1	intron_22_38453594_38453760	ENSG00000100151.16	-0.425532
intron_22_38065130_38069033	0.655116	Artery_Coronary	0.983952	PICK1	intron_22_38461137_38465040	ENSG00000100151.16	-0.446667
intron_22_40401675_40402139	0.654475	Artery_Coronary	0.983952	ENSG00000284431	intron_22_40797679_40798143	ENSG00000284431.1	-0.447554
intron_22_40401675_40402139	0.654475	Artery_Coronary	0.983952	SGSM3	intron_22_40797679_40798143	ENSG00000100359.21	-0.447554
intron_22_41586193_41589719	0.685431	Artery_Coronary	0.983952	PMM1	intron_22_41982197_41985723	ENSG00000100417.12	0.405063
intron_22_42063024_42065738	0.664019	Artery_Coronary	0.983952	NAGA	intron_22_42459028_42461742	ENSG00000198951.12	-0.434371
intron_22_42808890_42810813	0.653771	Artery_Coronary	0.983952	ARFGAP3	intron_22_43204896_43206819	ENSG00000242247.11	0.448529
intron_22_42808890_42817142	0.637935	Artery_Coronary	0.983952	ARFGAP3	intron_22_43204896_43213148	ENSG00000242247.11	-0.470588
intron_22_50195040_50197241	0.669404	Artery_Coronary	0.983952	TRABD	intron_22_50633469_50635670	ENSG00000170638.10	0.426966
intron_22_50422380_50423462	0.674957	Artery_Coronary	0.983952	PPP6R2	intron_22_50860809_50861891	ENSG00000100239.16	0.419355
intron_22_50526738_50527165	0.689157	Artery_Coronary	0.983952	TYMP	intron_22_50965167_50965594	ENSG00000025708.14	-0.4
intron_22_50577463_50577775	0.648672	Artery_Coronary	0.983952	CHKB-CPT1B	intron_22_51015892_51016204	ENSG00000254413.8	-0.455607
intron_22_50577463_50577775	0.648672	Artery_Coronary	0.983952	CPT1B	intron_22_51015892_51016204	ENSG00000205560.13	-0.455607
intron_22_50626278_50626591	0.646266	Artery_Coronary	0.983952	ARSA	intron_22_51064706_51065019	ENSG00000100299.18	-0.458955
intron_2_100977799_100982231	0.640052	Artery_Coronary	0.983952	NPAS2	intron_2_101594261_101598693	ENSG00000170485.17	0.467626
intron_2_105855289_105881328	0.637481	Artery_Coronary	0.983952	NCK2	intron_2_106471745_106497784	ENSG00000071051.14	-0.471223
intron_2_105855289_105892982	0.637481	Artery_Coronary	0.983952	NCK2	intron_2_106471745_106509438	ENSG00000071051.14	0.471223
intron_2_108485908_108486511	0.668989	Artery_Coronary	0.983952	GCC2	intron_2_109102364_109102967	ENSG00000135968.22	-0.427536
intron_2_127059155_127062115	0.645475	Artery_Coronary	0.983952	BIN1	intron_2_127816731_127819691	ENSG00000136717.15	-0.460057
intron_2_12723552_12724629	0.660306	Artery_Coronary	0.983952	TRIB2	intron_2_12863678_12864755	ENSG00000071575.12	-0.43949
intron_2_12723552_12740326	0.660306	Artery_Coronary	0.983952	TRIB2	intron_2_12863678_12880452	ENSG00000071575.12	0.43949
intron_2_131519942_131520097	0.645616	Artery_Coronary	0.983952	SMPD4BP	intron_2_132277515_132277670	ENSG00000152117.18	0.459861
intron_2_135153876_135162555	0.661749	Artery_Coronary	0.983952	RAB3GAP1	intron_2_135911446_135920125	ENSG00000115839.19	-0.4375
intron_2_144513797_144517278	0.642336	Artery_Coronary	0.983952	ZEB2	intron_2_145271364_145274845	ENSG00000169554.23	-0.464435
intron_2_152656398_152657889	0.643326	Artery_Coronary	0.983952	PRPF40A	intron_2_153512912_153514403	ENSG00000196504.21	-0.463054
intron_2_15613284_15617244	0.655982	Artery_Coronary	0.983952	DDX1	intron_2_15753408_15757368	ENSG00000079785.16	-0.445467
intron_2_159446975_159448242	0.678193	Artery_Coronary	0.983952	BAZ2B	intron_2_160303486_160304753	ENSG00000123636.19	0.414931
intron_2_168065381_168074982	0.671302	Artery_Coronary	0.983952	STK39	intron_2_168921891_168931492	ENSG00000198648.12	0.424361
intron_2_168182090_168247228	0.684253	Artery_Coronary	0.983952	STK39	intron_2_169038600_169103738	ENSG00000198648.12	-0.406667
intron_2_169812506_169815477	0.671555	Artery_Coronary	0.983952	METTL5	intron_2_170669016_170671987	ENSG00000138382.15	0.424015
intron_2_169812524_169815477	0.671555	Artery_Coronary	0.983952	METTL5	intron_2_170669034_170671987	ENSG00000138382.15	-0.424015
intron_2_169821273_169821943	0.643067	Artery_Coronary	0.983952	METTL5	intron_2_170677783_170678453	ENSG00000138382.15	-0.463415
intron_2_171541793_171553346	0.676548	Artery_Coronary	0.983952	CYBRD1	intron_2_172398303_172409856	ENSG00000071967.12	0.417178
intron_2_171925641_171946708	0.636812	Artery_Coronary	0.983952	HAT1	intron_2_172782151_172803228	ENSG00000128708.13	0.472161
intron_2_178490814_178493853	0.681238	Artery_Coronary	0.983952	PLEKHA3	intron_2_179355541_179358580	ENSG00000116095.11	0.410774
intron_2_178531578_178535732	0.639248	Artery_Coronary	0.983952	TTN-AS1	intron_2_179396305_179400459	ENSG00000237298.11	-0.46875
intron_2_179176538_179183080	0.684253	Artery_Coronary	0.983952	SESTD1	intron_2_180041265_180047807	ENSG00000187231.14	-0.406667
intron_2_182717072_182718157	0.663044	Artery_Coronary	0.983952	DNAJC10	intron_2_183581799_183582884	ENSG00000077232.19	0.435714
intron_2_186038432_186039500	0.646253	Artery_Coronary	0.983952	LINC01473	intron_2_186903159_186904227	ENSG00000237877.8	-0.458974
intron_2_190349031_190360039	0.654821	Artery_Coronary	0.983952	INPP1	intron_2_191213757_191224765	ENSG00000151689.13	-0.447075
intron_2_190649360_190649846	0.650309	Artery_Coronary	0.983952	NAB1	intron_2_191514086_191514572	ENSG00000138386.17	-0.453333
intron_2_190649360_190659158	0.650309	Artery_Coronary	0.983952	NAB1	intron_2_191514086_191523884	ENSG00000138386.17	-0.453333
intron_2_190649982_190655977	0.650309	Artery_Coronary	0.983952	NAB1	intron_2_191514708_191520703	ENSG00000138386.17	0.453333
intron_2_190649982_190659158	0.674485	Artery_Coronary	0.983952	NAB1	intron_2_191514708_191523884	ENSG00000138386.17	-0.42
intron_2_190653780_190655977	0.650309	Artery_Coronary	0.983952	NAB1	intron_2_191518506_191520703	ENSG00000138386.17	0.453333
intron_2_190656153_190659158	0.650309	Artery_Coronary	0.983952	NAB1	intron_2_191520879_191523884	ENSG00000138386.17	0.453333
intron_2_201045593_201071610	0.657442	Artery_Coronary	0.983952	HYCC2	intron_2_201910316_201936333	ENSG00000155744.10	-0.443447
intron_2_201258154_201266461	0.682231	Artery_Coronary	0.983952	CASP8	intron_2_202122877_202131184	ENSG00000064012.24	0.40942
intron_2_201258382_201266461	0.682231	Artery_Coronary	0.983952	CASP8	intron_2_202123105_202131184	ENSG00000064012.24	-0.40942
intron_2_201260613_201266461	0.6578	Artery_Coronary	0.983952	CASP8	intron_2_202125336_202131184	ENSG00000064012.24	-0.442953
intron_2_20326385_20327310	0.671086	Artery_Coronary	0.983952	PUM2	intron_2_20526146_20527071	ENSG00000055917.17	-0.424658
intron_2_205697721_205716193	0.656721	Artery_Coronary	0.983952	NRP2	intron_2_206562445_206580917	ENSG00000118257.17	0.444444
intron_2_210009736_210015973	0.65271	Artery_Coronary	0.983952	RPE	intron_2_210874460_210880697	ENSG00000197713.15	-0.45
intron_2_215379317_215380811	0.66372	Artery_Coronary	0.983952	FN1	intron_2_216244040_216245534	ENSG00000115414.21	0.434783
intron_2_215379317_215382212	0.66372	Artery_Coronary	0.983952	FN1	intron_2_216244040_216246935	ENSG00000115414.21	-0.434783
intron_2_215381080_215382212	0.66372	Artery_Coronary	0.983952	FN1	intron_2_216245803_216246935	ENSG00000115414.21	0.434783
intron_2_217821938_217830367	0.664815	Artery_Coronary	0.983952	TNS1	intron_2_218686661_218695090	ENSG00000079308.21	-0.433276
intron_2_218510140_218529956	0.659707	Artery_Coronary	0.983952	USP37	intron_2_219374863_219394679	ENSG00000135913.11	-0.440318
intron_2_218676278_218679168	0.677367	Artery_Coronary	0.983952	STK36	intron_2_219541001_219543891	ENSG00000163482.12	-0.416058
intron_2_218747725_218748105	0.645428	Artery_Coronary	0.983952	TTLL4	intron_2_219612448_219612828	ENSG00000135912.11	-0.460123
intron_2_219225572_219226869	0.665833	Artery_Coronary	0.983952	ATG9A	intron_2_220090294_220091591	ENSG00000198925.12	-0.431874
intron_2_219228485_219229010	0.654071	Artery_Coronary	0.983952	ATG9A	intron_2_220093207_220093732	ENSG00000198925.12	0.448113
intron_2_219229900_219232490	0.655774	Artery_Coronary	0.983952	ANKZF1	intron_2_220094622_220097212	ENSG00000163516.14	0.445755
intron_2_219233433_219233715	0.684992	Artery_Coronary	0.983952	ANKZF1	intron_2_220098155_220098437	ENSG00000163516.14	-0.40566
intron_2_219234288_219234826	0.638355	Artery_Coronary	0.983952	ANKZF1	intron_2_220099010_220099548	ENSG00000163516.14	-0.47
intron_2_231198698_231206198	0.678546	Artery_Coronary	0.983952	ARMC9	intron_2_232063412_232070911	ENSG00000135931.19	-0.414449
intron_2_235930923_235968462	0.682832	Artery_Coronary	0.983952	AGAP1	intron_2_236839567_236877106	ENSG00000157985.20	0.408602
intron_2_237859727_237877224	0.64704	Artery_Coronary	0.983952	RAMP1	intron_2_238768370_238785866	ENSG00000132329.11	-0.457878
intron_2_237994809_238025342	0.650853	Artery_Coronary	0.983952	UBE2F	intron_2_238903451_238933983	ENSG00000184182.19	0.452577
intron_2_238149152_238150814	0.656435	Artery_Coronary	0.983952	KLHL30	intron_2_239057793_239059455	ENSG00000168427.9	-0.44484
intron_2_240525849_240529037	0.638797	Artery_Coronary	0.983952	ANKMY1	intron_2_241465266_241468454	ENSG00000144504.16	-0.469381
intron_2_240587052_240589343	0.677275	Artery_Coronary	0.983952	CAPN10	intron_2_241526469_241528760	ENSG00000142330.20	0.416185
intron_2_240591000_240591933	0.677275	Artery_Coronary	0.983952	CAPN10	intron_2_241530417_241531350	ENSG00000142330.20	-0.416185
intron_2_240596521_240596681	0.67305	Artery_Coronary	0.983952	CAPN10	intron_2_241535938_241536098	ENSG00000142330.20	-0.421965
intron_2_240596521_240596850	0.67305	Artery_Coronary	0.983952	CAPN10	intron_2_241535938_241536267	ENSG00000142330.20	-0.421965
intron_2_240598087_240598352	0.666718	Artery_Coronary	0.983952	CAPN10	intron_2_241537504_241537769	ENSG00000142330.20	0.430657
intron_2_241069023_241069920	0.681123	Artery_Coronary	0.983952	SNED1	intron_2_242008438_242009335	ENSG00000162804.14	-0.410932
intron_2_241094429_241097243	0.656971	Artery_Coronary	0.983952	MTERF4	intron_2_242033844_242036658	ENSG00000122085.17	-0.444099
intron_2_241094432_241096393	0.656971	Artery_Coronary	0.983952	MTERF4	intron_2_242033847_242035808	ENSG00000122085.17	-0.444099
intron_2_241150547_241153476	0.672634	Artery_Coronary	0.983952	PPP1R7	intron_2_242089962_242092891	ENSG00000115685.15	-0.422535
intron_2_241336098_241336785	0.677334	Artery_Coronary	0.983952	SEPTIN2	intron_2_242275513_242276200	ENSG00000168385.18	-0.416103
intron_2_241336098_241337382	0.678489	Artery_Coronary	0.983952	SEPTIN2	intron_2_242275513_242276797	ENSG00000168385.18	0.414526
intron_2_241678649_241685769	0.644964	Artery_Coronary	0.983952	DTYMK	intron_2_242618064_242625184	ENSG00000168393.13	-0.46077
intron_2_241744877_241750151	0.674584	Artery_Coronary	0.983952	D2HGDH	intron_2_242684292_242689566	ENSG00000180902.18	0.419865
intron_2_241754746_241755045	0.640416	Artery_Coronary	0.983952	D2HGDH	intron_2_242694161_242694460	ENSG00000180902.18	0.467117
intron_2_24208319_24209100	0.672573	Artery_Coronary	0.983952	ITSN2	intron_2_24431188_24431969	ENSG00000198399.16	0.422619
intron_2_24209221_24209818	0.676922	Artery_Coronary	0.983952	ITSN2	intron_2_24432090_24432687	ENSG00000198399.16	-0.416667
intron_2_27104377_27118846	0.641733	Artery_Coronary	0.983952	CGREF1	intron_2_27327245_27341714	ENSG00000138028.17	0.465278
intron_2_27110968_27118846	0.641733	Artery_Coronary	0.983952	CGREF1	intron_2_27333836_27341714	ENSG00000138028.17	-0.465278
intron_2_27662281_27663329	0.642558	Artery_Coronary	0.983952	SUPT7L	intron_2_27885148_27886196	ENSG00000119760.16	-0.464126
intron_2_31261713_31266177	0.677992	Artery_Coronary	0.983952	EHD3	intron_2_31484579_31489043	ENSG00000013016.16	0.415205
intron_2_33252844_33257284	0.639439	Artery_Coronary	0.983952	LTBP1	intron_2_33477911_33482351	ENSG00000049323.16	0.468484
intron_2_33252844_33257443	0.638221	Artery_Coronary	0.983952	LTBP1	intron_2_33477911_33482510	ENSG00000049323.16	-0.470187
intron_2_3558998_3559404	0.658341	Artery_Coronary	0.983952	RNASEH1-DT	intron_2_3606588_3606994	ENSG00000234171.5	-0.442205
intron_2_36464655_36476889	0.654347	Artery_Coronary	0.983952	CRIM1	intron_2_36691798_36704032	ENSG00000150938.10	-0.447732
intron_2_36517542_36522092	0.640816	Artery_Coronary	0.983952	CRIM1	intron_2_36744685_36749235	ENSG00000150938.10	0.466559
intron_2_37237835_37241578	0.676738	Artery_Coronary	0.983952	NDUFAF7	intron_2_37464978_37468721	ENSG00000003509.16	0.416918
intron_2_37237867_37241578	0.676738	Artery_Coronary	0.983952	NDUFAF7	intron_2_37465010_37468721	ENSG00000003509.16	-0.416918
intron_2_37290999_37293133	0.65104	Artery_Coronary	0.983952	PRKD3	intron_2_37518142_37520276	ENSG00000115825.11	0.452318
intron_2_42788607_42792457	0.686326	Artery_Coronary	0.983952	HAAO	intron_2_43015747_43019597	ENSG00000162882.15	0.403846
intron_2_47412560_47414269	0.686153	Artery_Coronary	0.983952	MSH2	intron_2_47639699_47641408	ENSG00000095002.15	-0.404082
intron_2_48569086_48580587	0.66372	Artery_Coronary	0.983952	STON1-GTF2A1L	intron_2_48796225_48807726	ENSG00000068781.21	0.434783
intron_2_48591855_48620851	0.637315	Artery_Coronary	0.983952	STON1-GTF2A1L	intron_2_48818994_48847990	ENSG00000068781.21	-0.471456
intron_2_53808460_53809214	0.653959	Artery_Coronary	0.983952	ERLEC1	intron_2_54035597_54036351	ENSG00000068912.15	0.448269
intron_2_55328432_55332566	0.636458	Artery_Coronary	0.983952	CCDC88A	intron_2_55555568_55559702	ENSG00000115355.18	-0.472656
intron_2_58154802_58159349	0.689157	Artery_Coronary	0.983952	VRK2	intron_2_58381937_58386484	ENSG00000028116.18	-0.4
intron_2_61017851_61018184	0.656721	Artery_Coronary	0.983952	PEX13	intron_2_61244986_61245319	ENSG00000162928.9	0.444444
intron_2_61017851_61031419	0.656721	Artery_Coronary	0.983952	PEX13	intron_2_61244986_61258554	ENSG00000162928.9	-0.444444
intron_2_63856433_63857829	0.671473	Artery_Coronary	0.983952	UGP2	intron_2_64083567_64084963	ENSG00000169764.16	-0.424127
intron_2_63857718_63857829	0.682891	Artery_Coronary	0.983952	UGP2	intron_2_64084852_64084963	ENSG00000169764.16	0.408521
intron_2_69963500_69996686	0.663406	Artery_Coronary	0.983952	PCBP1-AS1	intron_2_70190632_70223818	ENSG00000179818.17	0.435216
intron_2_69996888_70018015	0.669268	Artery_Coronary	0.983952	PCBP1-AS1	intron_2_70224020_70245147	ENSG00000179818.17	-0.427152
intron_2_70031931_70032133	0.671682	Artery_Coronary	0.983952	PCBP1-AS1	intron_2_70259063_70259265	ENSG00000179818.17	-0.423841
intron_2_70032255_70051203	0.681369	Artery_Coronary	0.983952	PCBP1-AS1	intron_2_70259387_70278335	ENSG00000179818.17	-0.410596
intron_2_70051305_70053731	0.666858	Artery_Coronary	0.983952	PCBP1-AS1	intron_2_70278437_70280863	ENSG00000179818.17	-0.430464
intron_2_70051305_70059643	0.666858	Artery_Coronary	0.983952	PCBP1-AS1	intron_2_70278437_70286775	ENSG00000179818.17	0.430464
intron_2_70053792_70055714	0.666858	Artery_Coronary	0.983952	PCBP1-AS1	intron_2_70280924_70282846	ENSG00000179818.17	-0.430464
intron_2_70055910_70059643	0.657253	Artery_Coronary	0.983952	PCBP1-AS1	intron_2_70283042_70286775	ENSG00000179818.17	0.443709
intron_2_73860151_73860534	0.660996	Artery_Coronary	0.983952	STAMBP	intron_2_74087278_74087661	ENSG00000124356.17	-0.438538
intron_2_73870352_73873352	0.645099	Artery_Coronary	0.983952	STAMBP	intron_2_74097479_74100479	ENSG00000124356.17	-0.460581
intron_2_73902488_73908673	0.64588	Artery_Coronary	0.983952	ACTG2	intron_2_74129615_74135800	ENSG00000163017.14	0.459493
intron_2_74463012_74463190	0.642443	Artery_Coronary	0.983952	MOGS	intron_2_74690139_74690317	ENSG00000115275.15	0.464286
intron_2_74505419_74505552	0.646102	Artery_Coronary	0.983952	PCGF1	intron_2_74732546_74732679	ENSG00000115289.14	0.459184
intron_2_85377474_85387098	0.677492	Artery_Coronary	0.983952	ELMOD3	intron_2_85604597_85614221	ENSG00000115459.18	-0.415888
intron_2_85556260_85558440	0.645927	Artery_Coronary	0.983952	GGCX	intron_2_85783383_85785563	ENSG00000115486.13	-0.459428
intron_2_85764182_85780373	0.653116	Artery_Coronary	0.983952	ATOH8	intron_2_85991305_86007496	ENSG00000168874.13	-0.449438
intron_2_96325849_96326642	0.640119	Artery_Coronary	0.983952	ITPRIPL1	intron_2_96991587_96992380	ENSG00000198885.10	0.467532
intron_2_96601776_96602753	0.682278	Artery_Coronary	0.983952	KANSL3	intron_2_97267513_97268490	ENSG00000114982.19	0.409357
intron_3_100862385_100862838	0.653343	Artery_Coronary	0.983952	ABI3BP	intron_3_100581229_100581682	ENSG00000154175.18	0.449123
intron_3_100862385_100864002	0.653343	Artery_Coronary	0.983952	ABI3BP	intron_3_100581229_100582846	ENSG00000154175.18	-0.449123
intron_3_100862385_100864833	0.653343	Artery_Coronary	0.983952	ABI3BP	intron_3_100581229_100583677	ENSG00000154175.18	-0.449123
intron_3_100862909_100864002	0.653343	Artery_Coronary	0.983952	ABI3BP	intron_3_100581753_100582846	ENSG00000154175.18	0.449123
intron_3_111954029_111958275	0.638213	Artery_Coronary	0.983952	PHLDB2	intron_3_111672876_111677122	ENSG00000144824.21	-0.470199
intron_3_113366309_113379306	0.669416	Artery_Coronary	0.983952	ENSG00000285943	intron_3_113085156_113098153	ENSG00000285943.1	0.426949
intron_3_11829864_11833003	0.672034	Artery_Coronary	0.983952	TAMM41	intron_3_11871338_11874477	ENSG00000144559.11	-0.423358
intron_3_119498927_119500695	0.662254	Artery_Coronary	0.983952	TIMMDC1	intron_3_119217774_119219542	ENSG00000113845.10	-0.436803
intron_3_120596646_120601111	0.67446	Artery_Coronary	0.983952	NDUFB4	intron_3_120315493_120319958	ENSG00000065518.8	0.420034
intron_3_121730973_121749632	0.666664	Artery_Coronary	0.983952	GOLGB1	intron_3_121449820_121468479	ENSG00000173230.17	-0.43073
intron_3_121807443_121826051	0.671849	Artery_Coronary	0.983952	IQCB1	intron_3_121526290_121544898	ENSG00000173226.17	0.423611
intron_3_121809009_121826051	0.666792	Artery_Coronary	0.983952	IQCB1	intron_3_121527856_121544898	ENSG00000173226.17	-0.430556
intron_3_122402882_122404258	0.688082	Artery_Coronary	0.983952	FAM162A	intron_3_122121729_122123105	ENSG00000114023.16	0.40146
intron_3_122416250_122421191	0.677232	Artery_Coronary	0.983952	WDR5B-DT	intron_3_122135097_122140038	ENSG00000272758.7	-0.416244
intron_3_122416250_122425607	0.677232	Artery_Coronary	0.983952	WDR5B-DT	intron_3_122135097_122144454	ENSG00000272758.7	-0.416244
intron_3_122536342_122536934	0.655091	Artery_Coronary	0.983952	PARP9	intron_3_122255189_122255781	ENSG00000138496.17	0.446701
intron_3_122721653_122727812	0.65158	Artery_Coronary	0.983952	PARP14	intron_3_122440500_122446659	ENSG00000173193.15	-0.451568
intron_3_12312453_12379704	0.635975	Artery_Coronary	0.983952	PPARG	intron_3_12353952_12421203	ENSG00000132170.24	-0.473333
intron_3_123620336_123620497	0.678367	Artery_Coronary	0.983952	MYLK	intron_3_123339183_123339344	ENSG00000065534.20	-0.414692
intron_3_123620336_123626818	0.678367	Artery_Coronary	0.983952	MYLK	intron_3_123339183_123345665	ENSG00000065534.20	0.414692
intron_3_124637303_124650808	0.638269	Artery_Coronary	0.983952	KALRN	intron_3_124356150_124369655	ENSG00000160145.16	-0.470121
intron_3_124873531_124886931	0.641331	Artery_Coronary	0.983952	ITGB5	intron_3_124592378_124605778	ENSG00000082781.12	-0.465839
intron_3_125469519_125476695	0.687038	Artery_Coronary	0.983952	SNX4	intron_3_125188363_125195539	ENSG00000114520.11	0.402878
intron_3_125872253_125873741	0.669913	Artery_Coronary	0.983952	LINC02614	intron_3_125591096_125592584	ENSG00000241288.8	0.426268
intron_3_125873845_125885880	0.650358	Artery_Coronary	0.983952	LINC02614	intron_3_125592688_125604723	ENSG00000241288.8	0.453264
intron_3_126441946_126459653	0.653233	Artery_Coronary	0.983952	ZXDC	intron_3_126160789_126178496	ENSG00000070476.15	-0.449275
intron_3_128884746_128893555	0.66234	Artery_Coronary	0.983952	ACAD9	intron_3_128603589_128612398	ENSG00000177646.20	-0.436684
intron_3_129451998_129458599	0.656023	Artery_Coronary	0.983952	IFT122	intron_3_129170841_129177442	ENSG00000163913.14	0.445411
intron_3_129461304_129463560	0.664698	Artery_Coronary	0.983952	IFT122	intron_3_129180147_129182403	ENSG00000163913.14	-0.433437
intron_3_129463626_129464635	0.664698	Artery_Coronary	0.983952	IFT122	intron_3_129182469_129183478	ENSG00000163913.14	0.433437
intron_3_131029878_131080423	0.673927	Artery_Coronary	0.983952	NEK11	intron_3_130748722_130799267	ENSG00000114670.14	-0.420765
intron_3_133586722_133587162	0.677906	Artery_Coronary	0.983952	CDV3	intron_3_133305566_133306006	ENSG00000091527.17	0.415323
intron_3_134371494_134373686	0.666792	Artery_Coronary	0.983952	AMOTL2	intron_3_134090336_134092528	ENSG00000114019.15	-0.430556
intron_3_13549208_13570315	0.667745	Artery_Coronary	0.983952	FBLN2	intron_3_13590708_13611815	ENSG00000163520.14	0.429245
intron_3_138621539_138622188	0.658361	Artery_Coronary	0.983952	FAIM	intron_3_138340381_138341030	ENSG00000158234.13	-0.442177
intron_3_139627764_139677705	0.674274	Artery_Coronary	0.983952	NMNAT3	intron_3_139346606_139396547	ENSG00000163864.18	0.42029
intron_3_141231911_141234216	0.679412	Artery_Coronary	0.983952	PXYLP1	intron_3_140950753_140953058	ENSG00000155893.13	0.413265
intron_3_14167253_14170438	0.676589	Artery_Coronary	0.983952	XPC	intron_3_14208753_14211938	ENSG00000154767.15	0.417122
intron_3_142183049_142185929	0.652522	Artery_Coronary	0.983952	GK5	intron_3_141901891_141904771	ENSG00000175066.16	0.450262
intron_3_143053794_143056312	0.663912	Artery_Coronary	0.983952	U2SURP	intron_3_142772636_142775154	ENSG00000163714.18	0.434518
intron_3_149183605_149185239	0.658079	Artery_Coronary	0.983952	CP	intron_3_148901392_148903026	ENSG00000047457.14	0.442568
intron_3_15206597_15212104	0.685321	Artery_Coronary	0.983952	CAPN7	intron_3_15248104_15253611	ENSG00000131375.10	-0.405214
intron_3_15262289_15269713	0.657623	Artery_Coronary	0.983952	SH3BP5	intron_3_15303796_15311220	ENSG00000131370.16	0.443198
intron_3_16323457_16326773	0.685559	Artery_Coronary	0.983952	RFTN1	intron_3_16364964_16368280	ENSG00000131378.14	-0.404888
intron_3_171228221_171369620	0.657207	Artery_Coronary	0.983952	TNIK	intron_3_170946010_171087409	ENSG00000154310.17	-0.443772
intron_3_171347218_171369620	0.68593	Artery_Coronary	0.983952	TNIK	intron_3_171065007_171087409	ENSG00000154310.17	0.404384
intron_3_171654293_171659213	0.636497	Artery_Coronary	0.983952	PLD1	intron_3_171372083_171377003	ENSG00000075651.17	-0.472603
intron_3_183086788_183092409	0.684559	Artery_Coronary	0.983952	MCCC1	intron_3_182804576_182810197	ENSG00000078070.14	-0.40625
intron_3_184187443_184187664	0.661374	Artery_Coronary	0.983952	ABCF3	intron_3_183905231_183905452	ENSG00000161204.12	0.438017
intron_3_184187761_184187861	0.661374	Artery_Coronary	0.983952	ABCF3	intron_3_183905549_183905649	ENSG00000161204.12	-0.438017
intron_3_187731868_187733533	0.689157	Artery_Coronary	0.983952	BCL6	intron_3_187449656_187451321	ENSG00000113916.18	0.4
intron_3_196948685_196951821	0.674274	Artery_Coronary	0.983952	PIGZ	intron_3_196675556_196678692	ENSG00000119227.8	-0.42029
intron_3_197076682_197081051	0.642352	Artery_Coronary	0.983952	DLG1	intron_3_196803553_196807922	ENSG00000075711.21	0.464413
intron_3_197622330_197623220	0.689032	Artery_Coronary	0.983952	SDHAP4	intron_3_197349201_197350091	ENSG00000291091.1	0.400169
intron_3_197622330_197623220	0.689032	Artery_Coronary	0.983952	SDHAP4	intron_3_197349201_197350091	ENSG00000214135.11	0.400169
intron_3_197871462_197875698	0.668235	Artery_Coronary	0.983952	LRCH3	intron_3_197598333_197602569	ENSG00000186001.14	-0.428571
intron_3_20127549_20136942	0.651081	Artery_Coronary	0.983952	KAT2B	intron_3_20169041_20178434	ENSG00000114166.8	-0.452261
intron_3_25729318_25733872	0.680512	Artery_Coronary	0.983952	NGLY1	intron_3_25770809_25775363	ENSG00000151092.18	-0.411765
intron_3_25732483_25733872	0.671909	Artery_Coronary	0.983952	NGLY1	intron_3_25773974_25775363	ENSG00000151092.18	0.423529
intron_3_25751263_25764066	0.680512	Artery_Coronary	0.983952	NGLY1	intron_3_25792754_25805557	ENSG00000151092.18	-0.411765
intron_3_32239119_32367872	0.683383	Artery_Coronary	0.983952	CMTM8	intron_3_32280611_32409364	ENSG00000170293.9	-0.407852
intron_3_36847346_36850154	0.656232	Artery_Coronary	0.983952	TRANK1	intron_3_36888837_36891645	ENSG00000168016.15	0.445122
intron_3_37355187_37366080	0.646911	Artery_Coronary	0.983952	GOLGA4	intron_3_37396678_37407571	ENSG00000144674.19	-0.458058
intron_3_42087400_42125420	0.63763	Artery_Coronary	0.983952	TRAK1	intron_3_42128892_42166912	ENSG00000182606.17	-0.471014
intron_3_42631316_42632601	0.654225	Artery_Coronary	0.983952	NKTR	intron_3_42672808_42674093	ENSG00000114857.19	-0.4479
intron_3_47857512_47870813	0.665506	Artery_Coronary	0.983952	MAP4	intron_3_47899002_47912303	ENSG00000047849.22	-0.432323
intron_3_48409731_48409905	0.64022	Artery_Coronary	0.983952	PLXNB1	intron_3_48451139_48451314	ENSG00000164050.13	0.467391
intron_3_48410077_48410296	0.64022	Artery_Coronary	0.983952	PLXNB1	intron_3_48451486_48451705	ENSG00000164050.13	-0.467391
intron_3_48682552_48682903	0.653837	Artery_Coronary	0.983952	NCKIPSD	intron_3_48719985_48720336	ENSG00000213672.8	0.448439
intron_3_48752317_48756379	0.665724	Artery_Coronary	0.983952	PRKAR2A	intron_3_48789750_48793812	ENSG00000114302.17	0.432024
intron_3_49002596_49004098	0.670837	Artery_Coronary	0.983952	P4HTM	intron_3_49040029_49041531	ENSG00000178467.18	-0.425
intron_3_51380207_51381050	0.670344	Artery_Coronary	0.983952	DOCK3	intron_3_51417638_51418481	ENSG00000088538.13	-0.425676
intron_3_51978374_51980393	0.662387	Artery_Coronary	0.983952	ABHD14A-ACY1	intron_3_52012390_52014409	ENSG00000114786.16	0.43662
intron_3_51978374_51980393	0.662387	Artery_Coronary	0.983952	ABHD14A	intron_3_52012390_52014409	ENSG00000248487.10	0.43662
intron_3_52511745_52512341	0.644843	Artery_Coronary	0.983952	STAB1	intron_3_52545761_52546357	ENSG00000010327.10	0.460938
intron_3_52512436_52512596	0.644843	Artery_Coronary	0.983952	STAB1	intron_3_52546452_52546612	ENSG00000010327.10	0.460938
intron_3_52829279_52830553	0.675626	Artery_Coronary	0.983952	ENSG00000243696	intron_3_52863295_52864569	ENSG00000243696.5	-0.41844
intron_3_52829279_52830553	0.675626	Artery_Coronary	0.983952	ITIH4	intron_3_52863295_52864569	ENSG00000055955.17	-0.41844
intron_3_56619901_56621532	0.67317	Artery_Coronary	0.983952	CCDC66	intron_3_56653929_56655560	ENSG00000180376.17	-0.421801
intron_3_56663572_56666260	0.638577	Artery_Coronary	0.983952	TASOR	intron_3_56697600_56700288	ENSG00000163946.14	0.469689
intron_3_58410159_58424752	0.651927	Artery_Coronary	0.983952	PXK	intron_3_58395886_58410479	ENSG00000168297.16	0.451087
intron_3_62319832_62320460	0.649436	Artery_Coronary	0.983952	C3orf14	intron_3_62305507_62306135	ENSG00000114405.11	-0.454545
intron_3_67360768_67400731	0.681529	Artery_Coronary	0.983952	SUCLG2	intron_3_67411192_67451155	ENSG00000172340.15	0.410377
intron_3_68988381_68988506	0.676517	Artery_Coronary	0.983952	EOGT	intron_3_69037532_69037657	ENSG00000163378.14	0.41722
intron_3_73063747_73064003	0.685351	Artery_Coronary	0.983952	PPP4R2	intron_3_73112898_73113154	ENSG00000163605.15	0.405172
intron_3_73064146_73064852	0.685351	Artery_Coronary	0.983952	PPP4R2	intron_3_73113297_73114003	ENSG00000163605.15	-0.405172
intron_3_87227556_87240323	0.655661	Artery_Coronary	0.983952	CHMP2B	intron_3_87276706_87289473	ENSG00000083937.10	-0.445912
intron_3_89472522_89479397	0.672034	Artery_Coronary	0.983952	EPHA3	intron_3_89521672_89528547	ENSG00000044524.11	-0.423358
intron_3_89472619_89479397	0.672034	Artery_Coronary	0.983952	EPHA3	intron_3_89521769_89528547	ENSG00000044524.11	0.423358
intron_3_9810394_9810621	0.680512	Artery_Coronary	0.983952	TTLL3	intron_3_9852078_9852305	ENSG00000214021.18	-0.411765
intron_3_9810709_9812943	0.680512	Artery_Coronary	0.983952	ARPC4-TTLL3	intron_3_9852393_9854627	ENSG00000250151.9	0.411765
intron_3_9810709_9812943	0.680512	Artery_Coronary	0.983952	TTLL3	intron_3_9852393_9854627	ENSG00000214021.18	0.411765
intron_3_9825948_9826997	0.663515	Artery_Coronary	0.983952	ARPC4-TTLL3	intron_3_9867632_9868681	ENSG00000250151.9	-0.435065
intron_3_9825948_9826997	0.663515	Artery_Coronary	0.983952	TTLL3	intron_3_9867632_9868681	ENSG00000214021.18	-0.435065
intron_4_102305111_102307436	0.654751	Artery_Coronary	0.983952	SLC39A8	intron_4_103226268_103228593	ENSG00000138821.14	-0.447172
intron_4_102882873_102885216	0.685994	Artery_Coronary	0.983952	CISD2	intron_4_103804030_103806373	ENSG00000145354.12	0.404297
intron_4_103082929_103085349	0.643839	Artery_Coronary	0.983952	BDH2	intron_4_104004086_104006506	ENSG00000164039.15	0.462338
intron_4_103082929_103085349	0.643839	Artery_Coronary	0.983952	SLC9B2	intron_4_104004086_104006506	ENSG00000164038.16	0.462338
intron_4_103096274_103098644	0.680434	Artery_Coronary	0.983952	BDH2	intron_4_104017431_104019801	ENSG00000164039.15	-0.411871
intron_4_105446502_105449350	0.640607	Artery_Coronary	0.983952	PPA2	intron_4_106367659_106370507	ENSG00000138777.20	0.466851
intron_4_105446502_105453598	0.640607	Artery_Coronary	0.983952	PPA2	intron_4_106367659_106374755	ENSG00000138777.20	-0.466851
intron_4_109682742_109684443	0.638792	Artery_Coronary	0.983952	MCUB	intron_4_110603898_110605599	ENSG00000005059.16	0.469388
intron_4_112377898_112382398	0.687933	Artery_Coronary	0.983952	ALPK1	intron_4_113299054_113303554	ENSG00000073331.18	-0.401662
intron_4_112637603_112644668	0.681365	Artery_Coronary	0.983952	LARP7	intron_4_113558759_113565824	ENSG00000174720.18	0.410601
intron_4_112647834_112649535	0.685694	Artery_Coronary	0.983952	LARP7	intron_4_113568990_113570691	ENSG00000174720.18	-0.404706
intron_4_122917704_122922335	0.657683	Artery_Coronary	0.983952	NUDT6	intron_4_123838859_123843490	ENSG00000170917.14	0.443114
intron_4_125487606_125489901	0.680339	Artery_Coronary	0.983952	FAT4	intron_4_126408761_126411056	ENSG00000196159.14	-0.412
intron_4_1327703_1328634	0.689157	Artery_Coronary	0.983952	MAEA	intron_4_1321491_1322422	ENSG00000090316.16	-0.4
intron_4_1330003_1332757	0.65215	Artery_Coronary	0.983952	MAEA	intron_4_1323791_1326545	ENSG00000090316.16	-0.450777
intron_4_140543586_140550230	0.671866	Artery_Coronary	0.983952	ELMOD2	intron_4_141464740_141471384	ENSG00000179387.10	0.423588
intron_4_147481376_147485612	0.657173	Artery_Coronary	0.983952	EDNRA	intron_4_148402528_148406764	ENSG00000151617.17	0.44382
intron_4_155355160_155355716	0.637047	Artery_Coronary	0.983952	MAP9	intron_4_156276312_156276868	ENSG00000164114.19	0.471831
intron_4_165294468_165297609	0.645162	Artery_Coronary	0.983952	KLHL2	intron_4_166215620_166218761	ENSG00000109466.14	0.460493
intron_4_17585136_17588819	0.6473	Artery_Coronary	0.983952	LAP3	intron_4_17586759_17590442	ENSG00000002549.13	0.457516
intron_4_17586238_17588819	0.670956	Artery_Coronary	0.983952	LAP3	intron_4_17587861_17590442	ENSG00000002549.13	-0.424837
intron_4_17845901_17873388	0.66897	Artery_Coronary	0.983952	LCORL	intron_4_17847524_17875011	ENSG00000178177.17	-0.427562
intron_4_184685498_184685576	0.651081	Artery_Coronary	0.983952	PRIMPOL	intron_4_185606652_185606730	ENSG00000164306.11	-0.452261
intron_4_186192037_186194500	0.662255	Artery_Coronary	0.983952	CYP4V2	intron_4_187113191_187115654	ENSG00000145476.16	0.436802
intron_4_20724888_20727285	0.655566	Artery_Coronary	0.983952	PACRGL	intron_4_20726511_20728908	ENSG00000163138.19	-0.446043
intron_4_44678787_44680441	0.659532	Artery_Coronary	0.983952	GUF1	intron_4_44680804_44682458	ENSG00000151806.14	-0.440559
intron_4_44678787_44680694	0.659532	Artery_Coronary	0.983952	GUF1	intron_4_44680804_44682711	ENSG00000151806.14	0.440559
intron_4_48851975_48857213	0.659085	Artery_Coronary	0.983952	OCIAD1	intron_4_48853992_48859230	ENSG00000109180.15	0.441176
intron_4_48851975_48860725	0.659085	Artery_Coronary	0.983952	OCIAD1	intron_4_48853992_48862742	ENSG00000109180.15	0.441176
intron_4_48885565_48894006	0.645206	Artery_Coronary	0.983952	OCIAD2	intron_4_48887582_48896023	ENSG00000145247.12	-0.460432
intron_4_48892889_48894006	0.662535	Artery_Coronary	0.983952	OCIAD2	intron_4_48894906_48896023	ENSG00000145247.12	0.436415
intron_4_52714238_52719868	0.680718	Artery_Coronary	0.983952	DANCR	intron_4_53580405_53586035	ENSG00000226950.8	-0.411483
intron_4_70802983_70804348	0.645485	Artery_Coronary	0.983952	RUFY3	intron_4_71668700_71670065	ENSG00000018189.13	-0.460043
intron_4_75971458_75973317	0.653921	Artery_Coronary	0.983952	SDAD1	intron_4_76892611_76894470	ENSG00000198301.12	0.448322
intron_4_76118194_76124649	0.648789	Artery_Coronary	0.983952	NUP54	intron_4_77039347_77045802	ENSG00000138750.16	0.455446
intron_4_762839_781772	0.677781	Artery_Coronary	0.983952	PCGF3-AS1	intron_4_756627_775560	ENSG00000249592.7	0.415493
intron_4_77030970_77034497	0.666667	Artery_Coronary	0.983952	SEPTIN11	intron_4_77952123_77955650	ENSG00000138758.12	-0.430727
intron_4_77030970_77039073	0.666667	Artery_Coronary	0.983952	SEPTIN11	intron_4_77952123_77960226	ENSG00000138758.12	-0.430727
intron_4_77055380_77055962	0.666667	Artery_Coronary	0.983952	CCNI	intron_4_77976533_77977115	ENSG00000118816.11	0.430727
intron_4_78554488_78573180	0.652472	Artery_Coronary	0.983952	ANXA3	intron_4_79475642_79494334	ENSG00000138772.13	0.450331
intron_4_78935283_78939040	0.643667	Artery_Coronary	0.983952	PAQR3	intron_4_79856437_79860194	ENSG00000163291.14	0.462578
intron_4_79513902_79575141	0.668057	Artery_Coronary	0.983952	LINC00989	intron_4_80435056_80496295	ENSG00000250334.8	-0.428816
intron_4_8054246_8060967	0.685583	Artery_Coronary	0.983952	ABLIM2	intron_4_8055973_8062694	ENSG00000163995.21	0.404856
intron_4_83446086_83446835	0.681903	Artery_Coronary	0.983952	HELQ	intron_4_84367239_84367988	ENSG00000163312.11	-0.409868
intron_4_83446086_83448783	0.680512	Artery_Coronary	0.983952	HELQ	intron_4_84367239_84369936	ENSG00000163312.11	0.411765
intron_4_83459797_83460973	0.67513	Artery_Coronary	0.983952	MRPS18C	intron_4_84380950_84382126	ENSG00000163319.11	-0.419118
intron_4_83476679_83482154	0.68591	Artery_Coronary	0.983952	ABRAXAS1	intron_4_84397832_84403307	ENSG00000163322.14	-0.404412
intron_4_88664212_88667377	0.673068	Artery_Coronary	0.983952	HERC3	intron_4_89585363_89588528	ENSG00000287542.1	-0.421941
intron_4_88664212_88667377	0.673068	Artery_Coronary	0.983952	HERC3	intron_4_89585363_89588528	ENSG00000138641.18	-0.421941
intron_4_88668081_88669860	0.659265	Artery_Coronary	0.983952	HERC3	intron_4_89589232_89591011	ENSG00000287542.1	0.440928
intron_4_88668081_88669860	0.659265	Artery_Coronary	0.983952	HERC3	intron_4_89589232_89591011	ENSG00000138641.18	0.440928
intron_4_88676241_88676334	0.661743	Artery_Coronary	0.983952	HERC3	intron_4_89597392_89597485	ENSG00000138641.18	-0.437508
intron_4_9835008_9887567	0.664375	Artery_Coronary	0.983952	SLC2A9	intron_4_9836632_9889191	ENSG00000109667.12	0.433881
intron_5_115177872_115179975	0.660954	Artery_Coronary	0.983952	TRIM36	intron_5_114513569_114515672	ENSG00000152503.10	0.438596
intron_5_132195480_132198206	0.66969	Artery_Coronary	0.983952	P4HA2	intron_5_131531173_131533899	ENSG00000072682.20	0.426573
intron_5_132195480_132198321	0.66969	Artery_Coronary	0.983952	P4HA2	intron_5_131531173_131534014	ENSG00000072682.20	-0.426573
intron_5_132204152_132207708	0.643067	Artery_Coronary	0.983952	P4HA2	intron_5_131539845_131543401	ENSG00000072682.20	0.463415
intron_5_136047420_136048253	0.650763	Artery_Coronary	0.983952	TGFBI	intron_5_135383109_135383942	ENSG00000120708.17	-0.452703
intron_5_136047420_136049439	0.645904	Artery_Coronary	0.983952	TGFBI	intron_5_135383109_135385128	ENSG00000120708.17	0.459459
intron_5_136048349_136049439	0.645904	Artery_Coronary	0.983952	TGFBI	intron_5_135384038_135385128	ENSG00000120708.17	-0.459459
intron_5_138566718_138567001	0.639724	Artery_Coronary	0.983952	HSPA9	intron_5_137902407_137902690	ENSG00000113013.16	-0.468085
intron_5_141670628_141671265	0.671529	Artery_Coronary	0.983952	ARAP3	intron_5_141050195_141050832	ENSG00000120318.16	0.424051
intron_5_149345616_149348272	0.669765	Artery_Coronary	0.983952	GRPEL2	intron_5_148725179_148727835	ENSG00000164284.15	-0.426471
intron_5_149424397_149428883	0.66044	Artery_Coronary	0.983952	CARMN	intron_5_148803960_148808446	ENSG00000249669.12	-0.439306
intron_5_149429039_149430768	0.674166	Artery_Coronary	0.983952	CARMN	intron_5_148808602_148810331	ENSG00000249669.12	0.420437
intron_5_149429039_149430915	0.674166	Artery_Coronary	0.983952	CARMN	intron_5_148808602_148810478	ENSG00000249669.12	-0.420437
intron_5_149624140_149627076	0.636725	Artery_Coronary	0.983952	ARHGEF37	intron_5_149003703_149006639	ENSG00000183111.12	-0.472283
intron_5_150379732_150383062	0.666905	Artery_Coronary	0.983952	TCOF1	intron_5_149759295_149762625	ENSG00000070814.22	0.4304
intron_5_150379732_150387902	0.673134	Artery_Coronary	0.983952	TCOF1	intron_5_149759295_149767465	ENSG00000070814.22	-0.42185
intron_5_150390023_150391957	0.657604	Artery_Coronary	0.983952	TCOF1	intron_5_149769586_149771520	ENSG00000070814.22	-0.443223
intron_5_150392176_150392705	0.657604	Artery_Coronary	0.983952	TCOF1	intron_5_149771739_149772268	ENSG00000070814.22	0.443223
intron_5_150392176_150392708	0.657604	Artery_Coronary	0.983952	TCOF1	intron_5_149771739_149772271	ENSG00000070814.22	-0.443223
intron_5_150392790_150393372	0.657604	Artery_Coronary	0.983952	TCOF1	intron_5_149772353_149772935	ENSG00000070814.22	-0.443223
intron_5_150402625_150403121	0.641606	Artery_Coronary	0.983952	CD74	intron_5_149782188_149782684	ENSG00000019582.17	-0.465455
intron_5_150402625_150404680	0.641606	Artery_Coronary	0.983952	CD74	intron_5_149782188_149784243	ENSG00000019582.17	0.465455
intron_5_150403312_150404680	0.641606	Artery_Coronary	0.983952	CD74	intron_5_149782875_149784243	ENSG00000019582.17	-0.465455
intron_5_154409762_154412889	0.655013	Artery_Coronary	0.983952	GALNT10	intron_5_153789322_153792449	ENSG00000164574.16	-0.446809
intron_5_154793723_154794100	0.681691	Artery_Coronary	0.983952	LARP1	intron_5_154173283_154173660	ENSG00000155506.19	-0.410156
intron_5_157266195_157285339	0.656036	Artery_Coronary	0.983952	CYFIP2	intron_5_156693205_156712349	ENSG00000055163.21	-0.445392
intron_5_160009190_160010500	0.686917	Artery_Coronary	0.983952	TTC1	intron_5_159436197_159437507	ENSG00000113312.12	-0.403042
intron_5_170266891_170267009	0.662573	Artery_Coronary	0.983952	LCP2	intron_5_169693895_169694013	ENSG00000043462.13	-0.436364
intron_5_176911389_176919170	0.667569	Artery_Coronary	0.983952	UIMC1	intron_5_176338390_176346171	ENSG00000087206.17	0.429487
intron_5_176969706_176970742	0.665343	Artery_Coronary	0.983952	UIMC1	intron_5_176396707_176397743	ENSG00000087206.17	0.432548
intron_5_176975480_176982469	0.665343	Artery_Coronary	0.983952	UIMC1	intron_5_176402481_176409470	ENSG00000087206.17	0.432548
intron_5_176982623_177006284	0.668458	Artery_Coronary	0.983952	UIMC1	intron_5_176409624_176433285	ENSG00000087206.17	0.428266
intron_5_177062151_177064512	0.679404	Artery_Coronary	0.983952	ZNF346	intron_5_176489152_176491513	ENSG00000113761.12	0.413276
intron_5_177522071_177523159	0.67503	Artery_Coronary	0.983952	FAM193B	intron_5_176949072_176950160	ENSG00000146067.17	-0.419255
intron_5_177539147_177547168	0.641331	Artery_Coronary	0.983952	FAM193B	intron_5_176966148_176974169	ENSG00000146067.17	-0.465839
intron_5_177539147_177553168	0.641331	Artery_Coronary	0.983952	FAM193B	intron_5_176966148_176980169	ENSG00000146067.17	0.465839
intron_5_177539147_177554249	0.641331	Artery_Coronary	0.983952	FAM193B	intron_5_176966148_176981250	ENSG00000146067.17	-0.465839
intron_5_177547228_177553168	0.670497	Artery_Coronary	0.983952	FAM193B	intron_5_176974229_176980169	ENSG00000146067.17	-0.425466
intron_5_180793097_180802680	0.637745	Artery_Coronary	0.983952	MGAT1	intron_5_180220097_180229680	ENSG00000131446.17	-0.470854
intron_5_181203640_181203745	0.684928	Artery_Coronary	0.983952	TRIM7	intron_5_180630640_180630745	ENSG00000146054.18	0.405747
intron_5_31530924_31531450	0.682701	Artery_Coronary	0.983952	DROSHA	intron_5_31531031_31531557	ENSG00000113360.17	0.40878
intron_5_31531525_31531990	0.674206	Artery_Coronary	0.983952	DROSHA	intron_5_31531632_31532097	ENSG00000113360.17	0.420382
intron_5_32276742_32312758	0.658107	Artery_Coronary	0.983952	MTMR12	intron_5_32276848_32312864	ENSG00000150712.11	-0.442529
intron_5_33998827_34004574	0.688082	Artery_Coronary	0.983952	AMACR	intron_5_33998932_34004679	ENSG00000242110.9	-0.40146
intron_5_33998827_34004574	0.688082	Artery_Coronary	0.983952	ENSG00000289791	intron_5_33998932_34004679	ENSG00000289791.1	-0.40146
intron_5_33998827_34005756	0.688082	Artery_Coronary	0.983952	AMACR	intron_5_33998932_34005861	ENSG00000242110.9	0.40146
intron_5_33998827_34005756	0.688082	Artery_Coronary	0.983952	C1QTNF3-AMACR	intron_5_33998932_34005861	ENSG00000273294.1	0.40146
intron_5_33998827_34005756	0.688082	Artery_Coronary	0.983952	ENSG00000289791	intron_5_33998932_34005861	ENSG00000289791.1	0.40146
intron_5_35694348_35695735	0.649168	Artery_Coronary	0.983952	SPEF2	intron_5_35694450_35695837	ENSG00000152582.14	-0.454918
intron_5_37000570_37000817	0.639575	Artery_Coronary	0.983952	NIPBL	intron_5_37000672_37000919	ENSG00000164190.19	-0.468293
intron_5_38744017_38796353	0.682473	Artery_Coronary	0.983952	OSMR-DT	intron_5_38744119_38796455	ENSG00000249740.4	-0.409091
intron_5_41159253_41160142	0.659021	Artery_Coronary	0.983952	C6	intron_5_41159355_41160244	ENSG00000039537.16	-0.441265
intron_5_62398881_62403273	0.64039	Artery_Coronary	0.983952	DIMT1	intron_5_61694708_61699100	ENSG00000086189.11	0.467153
intron_5_73749984_73752909	0.635975	Artery_Coronary	0.983952	ARHGEF28	intron_5_73045809_73048734	ENSG00000214944.10	-0.473333
intron_5_75587058_75590344	0.666919	Artery_Coronary	0.983952	POLK	intron_5_74882883_74886169	ENSG00000122008.16	0.43038
intron_5_75594049_75596222	0.677252	Artery_Coronary	0.983952	POLK	intron_5_74889874_74892047	ENSG00000122008.16	-0.416216
intron_5_75690562_75692396	0.683903	Artery_Coronary	0.983952	POC5	intron_5_74986387_74988221	ENSG00000152359.15	-0.407143
intron_5_75705787_75712854	0.684991	Artery_Coronary	0.983952	POC5	intron_5_75001612_75008679	ENSG00000152359.15	0.405661
intron_5_77463226_77489457	0.674821	Artery_Coronary	0.983952	WDR41	intron_5_76759051_76785282	ENSG00000164253.14	0.41954
intron_5_77693352_77708242	0.684892	Artery_Coronary	0.983952	TBCA	intron_5_76989177_77004067	ENSG00000171530.15	-0.405797
intron_5_83258677_83353125	0.673501	Artery_Coronary	0.983952	XRCC4	intron_5_82554496_82648944	ENSG00000152422.16	0.421348
intron_5_87395104_87399394	0.675024	Artery_Coronary	0.983952	CCNH	intron_5_86690921_86695211	ENSG00000134480.16	0.419263
intron_5_87408186_87409088	0.666763	Artery_Coronary	0.983952	CCNH	intron_5_86704003_86704905	ENSG00000134480.16	-0.430595
intron_5_94870973_94871315	0.662322	Artery_Coronary	0.983952	MCTP1	intron_5_94206678_94207020	ENSG00000175471.20	-0.436709
intron_5_95653214_95654061	0.678665	Artery_Coronary	0.983952	RFESD	intron_5_94988918_94989765	ENSG00000175449.15	0.414286
intron_6_104777097_104777206	0.651897	Artery_Coronary	0.983952	HACE1	intron_6_105224972_105225081	ENSG00000085382.12	0.451128
intron_6_106652582_106654730	0.637047	Artery_Coronary	0.983952	QRSL1	intron_6_107100457_107102605	ENSG00000130348.11	-0.471831
intron_6_107212282_107245548	0.688579	Artery_Coronary	0.983952	PDSS2	intron_6_107533486_107566752	ENSG00000164494.12	0.400784
intron_6_107872912_107876564	0.687556	Artery_Coronary	0.983952	SEC63	intron_6_108194116_108197768	ENSG00000025796.14	-0.402174
intron_6_12290693_12292341	0.687742	Artery_Coronary	0.983952	EDN1	intron_6_12290926_12292574	ENSG00000078401.7	-0.401922
intron_6_125253755_125257098	0.642083	Artery_Coronary	0.983952	TPD52L1	intron_6_125574901_125578244	ENSG00000111907.21	0.464789
intron_6_125408622_125445022	0.683064	Artery_Coronary	0.983952	ENSG00000226409	intron_6_125729768_125766168	ENSG00000226409.3	0.408286
intron_6_132752749_132755843	0.638224	Artery_Coronary	0.983952	VNN2	intron_6_133073888_133076982	ENSG00000112303.14	0.470183
intron_6_135285647_135290423	0.656219	Artery_Coronary	0.983952	AHI1	intron_6_135606785_135611561	ENSG00000135541.22	-0.445139
intron_6_13597016_13599032	0.654969	Artery_Coronary	0.983952	SIRT5	intron_6_13597248_13599264	ENSG00000124523.17	0.44687
intron_6_143942663_143960469	0.685735	Artery_Coronary	0.983952	PLAGL1	intron_6_144263800_144281606	ENSG00000118495.21	-0.40465
intron_6_150956071_150960275	0.661994	Artery_Coronary	0.983952	MTHFD1L	intron_6_151277207_151281411	ENSG00000120254.16	0.437162
intron_6_152698098_152721742	0.646059	Artery_Coronary	0.983952	MYCT1	intron_6_153019233_153042877	ENSG00000120279.7	0.459244
intron_6_155260400_155285158	0.683301	Artery_Coronary	0.983952	TFB1M	intron_6_155581534_155606292	ENSG00000029639.11	0.407962
intron_6_157133207_157148624	0.674301	Artery_Coronary	0.983952	ARID1B	intron_6_157454341_157469758	ENSG00000049618.25	-0.420252
intron_6_161097176_161098278	0.681364	Artery_Coronary	0.983952	MAP3K4	intron_6_161518208_161519310	ENSG00000085511.20	-0.410602
intron_6_161097176_161101892	0.681364	Artery_Coronary	0.983952	MAP3K4	intron_6_161518208_161522924	ENSG00000085511.20	0.410602
intron_6_168664111_168664736	0.669376	Artery_Coronary	0.983952	SMOC2	intron_6_169064791_169065416	ENSG00000112562.20	-0.427004
intron_6_168664111_168666421	0.669376	Artery_Coronary	0.983952	SMOC2	intron_6_169064791_169067101	ENSG00000112562.20	0.427004
intron_6_169220337_169221430	0.672479	Artery_Coronary	0.983952	THBS2	intron_6_169620432_169621525	ENSG00000186340.17	0.422748
intron_6_169773402_169775270	0.688324	Artery_Coronary	0.983952	ERMARD	intron_6_170173498_170175366	ENSG00000130023.16	-0.40113
intron_6_18439744_18457155	0.645785	Artery_Coronary	0.983952	RNF144B	intron_6_18439975_18457386	ENSG00000137393.10	0.459626
intron_6_25106529_25108576	0.663911	Artery_Coronary	0.983952	CMAHP	intron_6_25106757_25108804	ENSG00000168405.18	0.43452
intron_6_25115100_25137620	0.636991	Artery_Coronary	0.983952	CMAHP	intron_6_25115328_25137848	ENSG00000168405.18	0.47191
intron_6_25969420_25971869	0.663563	Artery_Coronary	0.983952	TRIM38	intron_6_25969648_25972097	ENSG00000112343.11	0.434999
intron_6_26374798_26375515	0.63652	Artery_Coronary	0.983952	BTN3A2	intron_6_26375026_26375743	ENSG00000186470.14	-0.47257
intron_6_26538501_26539901	0.648015	Artery_Coronary	0.983952	HMGN4	intron_6_26538729_26540129	ENSG00000182952.5	-0.456522
intron_6_26538501_26545127	0.677581	Artery_Coronary	0.983952	HMGN4	intron_6_26538729_26545355	ENSG00000182952.5	0.415766
intron_6_26597223_26597914	0.642083	Artery_Coronary	0.983952	ABT1	intron_6_26597451_26598142	ENSG00000146109.5	-0.464789
intron_6_26643728_26658558	0.647135	Artery_Coronary	0.983952	ZNF322	intron_6_26643956_26658786	ENSG00000181315.11	-0.457746
intron_6_26658646_26659441	0.647135	Artery_Coronary	0.983952	ZNF322	intron_6_26658874_26659669	ENSG00000181315.11	0.457746
intron_6_28167554_28169402	0.6883	Artery_Coronary	0.983952	ZKSCAN8P1	intron_6_28135332_28137180	ENSG00000226314.9	-0.401163
intron_6_2988709_2993931	0.657105	Artery_Coronary	0.983952	NQO2	intron_6_2988943_2994165	ENSG00000124588.22	0.443914
intron_6_2989733_2989869	0.657105	Artery_Coronary	0.983952	LINC01011	intron_6_2989967_2990103	ENSG00000244041.7	-0.443914
intron_6_3002286_3003669	0.647614	Artery_Coronary	0.983952	NQO2	intron_6_3002520_3003903	ENSG00000124588.22	-0.45708
intron_6_3140509_3152488	0.667816	Artery_Coronary	0.983952	BPHL	intron_6_3140743_3152722	ENSG00000137274.13	0.429147
intron_6_3140509_3152538	0.667816	Artery_Coronary	0.983952	BPHL	intron_6_3140743_3152772	ENSG00000137274.13	-0.429147
intron_6_31651776_31652400	0.65271	Artery_Coronary	0.983952	BAG6	intron_6_31619553_31620177	ENSG00000204463.14	-0.45
intron_6_31664577_31664841	0.649867	Artery_Coronary	0.983952	GPANK1	intron_6_31632354_31632618	ENSG00000204438.11	0.453947
intron_6_31664580_31664841	0.649867	Artery_Coronary	0.983952	GPANK1	intron_6_31632357_31632618	ENSG00000204438.11	0.453947
intron_6_31665003_31665574	0.654609	Artery_Coronary	0.983952	GPANK1	intron_6_31632780_31633351	ENSG00000204438.11	-0.447368
intron_6_31665003_31665861	0.654609	Artery_Coronary	0.983952	GPANK1	intron_6_31632780_31633638	ENSG00000204438.11	-0.447368
intron_6_33684943_33685359	0.683092	Artery_Coronary	0.983952	ITPR3	intron_6_33652720_33653136	ENSG00000096433.11	-0.408248
intron_6_33685533_33685643	0.683092	Artery_Coronary	0.983952	ITPR3	intron_6_33653310_33653420	ENSG00000096433.11	0.408248
intron_6_33692893_33693545	0.671111	Artery_Coronary	0.983952	ITPR3	intron_6_33660670_33661322	ENSG00000096433.11	-0.424623
intron_6_34590600_34606555	0.676922	Artery_Coronary	0.983952	ILRUN	intron_6_34558377_34574332	ENSG00000196821.10	0.416667
intron_6_34883080_34887787	0.669486	Artery_Coronary	0.983952	TAF11	intron_6_34850857_34855564	ENSG00000064995.19	0.426854
intron_6_35060253_35078558	0.689157	Artery_Coronary	0.983952	ANKS1A	intron_6_35028030_35046335	ENSG00000064999.16	-0.4
intron_6_43656723_43670789	0.65616	Artery_Coronary	0.983952	RSPH9	intron_6_43624460_43638526	ENSG00000172426.16	-0.445221
intron_6_44226167_44227263	0.68546	Artery_Coronary	0.983952	SLC29A1	intron_6_44193904_44195000	ENSG00000112759.19	0.405024
intron_6_46676743_46677611	0.688188	Artery_Coronary	0.983952	SLC25A27	intron_6_46644480_46645348	ENSG00000153291.16	0.401316
intron_6_46884271_46888335	0.640528	Artery_Coronary	0.983952	ADGRF5	intron_6_46852008_46856072	ENSG00000069122.19	-0.46696
intron_6_5431172_5545180	0.642499	Artery_Coronary	0.983952	FARS2	intron_6_5431405_5545413	ENSG00000145982.13	0.464208
intron_6_57919919_57924417	0.670955	Artery_Coronary	0.983952	ENSG00000283352	intron_6_58246197_58250695	ENSG00000283352.1	0.424837
intron_6_57919919_57924417	0.670955	Artery_Coronary	0.983952	GUSBP4	intron_6_58246197_58250695	ENSG00000239650.4	0.424837
intron_6_57924591_57926426	0.667583	Artery_Coronary	0.983952	ENSG00000283352	intron_6_58250869_58252704	ENSG00000283352.1	-0.429468
intron_6_57924591_57926426	0.667583	Artery_Coronary	0.983952	GUSBP4	intron_6_58250869_58252704	ENSG00000239650.4	-0.429468
intron_6_57947177_57948873	0.662923	Artery_Coronary	0.983952	LINC00680	intron_6_58273455_58275151	ENSG00000290555.1	0.435882
intron_6_57947177_57948918	0.673565	Artery_Coronary	0.983952	LINC00680	intron_6_58273455_58275196	ENSG00000290555.1	0.421261
intron_6_57961224_57961321	0.673194	Artery_Coronary	0.983952	ENSG00000283352	intron_6_58287502_58287599	ENSG00000283352.1	-0.421769
intron_6_57961224_57961321	0.673194	Artery_Coronary	0.983952	LINC00680	intron_6_58287502_58287599	ENSG00000290555.1	-0.421769
intron_6_57961224_57961321	0.673194	Artery_Coronary	0.983952	LINC00680	intron_6_58287502_58287599	ENSG00000215190.10	-0.421769
intron_6_637861_693019	0.681914	Artery_Coronary	0.983952	EXOC2	intron_6_637861_693019	ENSG00000112685.14	-0.409852
intron_6_70732511_70754980	0.651155	Artery_Coronary	0.983952	SMAP1	intron_6_71442214_71464683	ENSG00000112305.15	-0.452158
intron_6_7590413_7593734	0.658406	Artery_Coronary	0.983952	SNRNP48	intron_6_7590646_7593967	ENSG00000168566.13	-0.442116
intron_6_7599680_7601336	0.661567	Artery_Coronary	0.983952	SNRNP48	intron_6_7599913_7601569	ENSG00000168566.13	0.437751
intron_6_83162919_83164660	0.643501	Artery_Coronary	0.983952	DOP1A	intron_6_83872638_83874379	ENSG00000083097.15	-0.46281
intron_6_83164719_83167862	0.688409	Artery_Coronary	0.983952	DOP1A	intron_6_83874438_83877581	ENSG00000083097.15	-0.401015
intron_6_89368207_89372437	0.688577	Artery_Coronary	0.983952	RRAGD	intron_6_90077926_90082156	ENSG00000025039.15	-0.400787
intron_6_96610758_96615609	0.646159	Artery_Coronary	0.983952	FHL5	intron_6_97058634_97063485	ENSG00000112214.11	-0.459105
intron_6_96896847_96897666	0.681315	Artery_Coronary	0.983952	NDUFAF4	intron_6_97344723_97345542	ENSG00000123545.6	0.41067
intron_7_101236886_101237365	0.676519	Artery_Coronary	0.983952	CLDN15	intron_7_100880167_100880646	ENSG00000106404.14	0.417219
intron_7_103092653_103097277	0.664316	Artery_Coronary	0.983952	ARMC10	intron_7_102733100_102737724	ENSG00000170632.14	0.433962
intron_7_107613432_107613654	0.670761	Artery_Coronary	0.983952	BCAP29	intron_7_107253877_107254099	ENSG00000075790.12	0.425104
intron_7_107613432_107613654	0.670761	Artery_Coronary	0.983952	DUS4L-BCAP29	intron_7_107253877_107254099	ENSG00000288558.3	0.425104
intron_7_111872564_111877030	0.66202	Artery_Coronary	0.983952	DOCK4	intron_7_111512620_111517086	ENSG00000128512.24	-0.437126
