## Supplementary material for "Genome-wide association studies of hospitalized influenza identify 4 risk loci and a relationship with COVID-19": Supp1_UKBB_GWAS.xlsx (part 152 of 164)

### Sheet: ST4 (continued)
sqtl_hg38	pvalue	tissue	FDR	hgnc_symbol	sqtl_hg19	ensemble_id	zscore
intron_7_112773055_112775176	0.668919	Artery_Coronary	0.983952	TMEM168	intron_7_112413110_112415231	ENSG00000146802.13	-0.427632
intron_7_116251975_116252318	0.6883	Artery_Coronary	0.983952	TES	intron_7_115892029_115892372	ENSG00000135269.18	0.401163
intron_7_120988912_120989391	0.657513	Artery_Coronary	0.983952	CPED1	intron_7_120628966_120629445	ENSG00000106034.18	0.44335
intron_7_12224385_12229679	0.661418	Artery_Coronary	0.983952	TMEM106B	intron_7_12264011_12269305	ENSG00000106460.20	0.437956
intron_7_12687728_12688169	0.654202	Artery_Coronary	0.983952	ARL4A	intron_7_12727353_12727794	ENSG00000122644.13	-0.447933
intron_7_127391615_127392060	0.662387	Artery_Coronary	0.983952	ZNF800	intron_7_127031669_127032114	ENSG00000048405.11	0.43662
intron_7_128324694_128330819	0.636833	Artery_Coronary	0.983952	RBM28	intron_7_127964747_127970872	ENSG00000106344.8	0.472131
intron_7_128339791_128343676	0.68628	Artery_Coronary	0.983952	RBM28	intron_7_127979845_127983730	ENSG00000106344.8	-0.403909
intron_7_133253187_133253540	0.663189	Artery_Coronary	0.983952	EXOC4	intron_7_132937943_132938296	ENSG00000131558.15	-0.435514
intron_7_133253187_133274982	0.664546	Artery_Coronary	0.983952	EXOC4	intron_7_132937943_132959737	ENSG00000131558.15	0.433645
intron_7_134447381_134447461	0.643463	Artery_Coronary	0.983952	AKR1B1	intron_7_134132133_134132213	ENSG00000085662.14	0.462862
intron_7_134950514_134958069	0.675505	Artery_Coronary	0.983952	CALD1	intron_7_134635265_134642820	ENSG00000122786.20	0.418605
intron_7_135204433_135205928	0.680512	Artery_Coronary	0.983952	WDR91	intron_7_134889185_134890680	ENSG00000105875.15	0.411765
intron_7_135204465_135205928	0.680512	Artery_Coronary	0.983952	WDR91	intron_7_134889217_134890680	ENSG00000105875.15	-0.411765
intron_7_139782564_139782666	0.641848	Artery_Coronary	0.983952	TBXAS1	intron_7_139482363_139482465	ENSG00000059377.19	0.465116
intron_7_140351451_140352062	0.66079	Artery_Coronary	0.983952	SLC37A3	intron_7_140051251_140051862	ENSG00000157800.18	0.438822
intron_7_142862833_142863127	0.663586	Artery_Coronary	0.983952	EPHB6	intron_7_142560591_142560885	ENSG00000106123.12	0.434968
intron_7_149475480_149476922	0.668235	Artery_Coronary	0.983952	ZNF746	intron_7_149172571_149174013	ENSG00000181220.18	0.428571
intron_7_149475483_149476922	0.668235	Artery_Coronary	0.983952	ZNF746	intron_7_149172574_149174013	ENSG00000181220.18	0.428571
intron_7_149826959_149827769	0.683709	Artery_Coronary	0.983952	SSPOP	intron_7_149524048_149524858	ENSG00000197558.13	-0.407407
intron_7_149862494_149864109	0.645588	Artery_Coronary	0.983952	ZNF862	intron_7_149559583_149561198	ENSG00000106479.11	0.459901
intron_7_150369868_150371228	0.637508	Artery_Coronary	0.983952	REPIN1	intron_7_150066957_150068317	ENSG00000214022.12	0.471186
intron_7_150467334_150470829	0.640999	Artery_Coronary	0.983952	GIMAP8	intron_7_150164422_150167917	ENSG00000171115.4	0.466302
intron_7_150685785_150687052	0.640738	Artery_Coronary	0.983952	GIMAP2	intron_7_150382873_150384140	ENSG00000106560.11	0.466667
intron_7_150687087_150692315	0.640738	Artery_Coronary	0.983952	GIMAP2	intron_7_150384175_150389403	ENSG00000106560.11	0.466667
intron_7_150740503_150740879	0.680186	Artery_Coronary	0.983952	GIMAP5	intron_7_150437591_150437967	ENSG00000196329.12	0.412209
intron_7_151245671_151248485	0.675153	Artery_Coronary	0.983952	SMARCD3	intron_7_150942757_150945571	ENSG00000082014.17	-0.419086
intron_7_151351482_151352093	0.676922	Artery_Coronary	0.983952	NUB1	intron_7_151048568_151049179	ENSG00000013374.17	-0.416667
intron_7_151368887_151374097	0.662536	Artery_Coronary	0.983952	NUB1	intron_7_151065973_151071183	ENSG00000013374.17	-0.436415
intron_7_195732_208898	0.641739	Artery_Coronary	0.983952	FAM20C	intron_7_195732_208898	ENSG00000177706.9	-0.465269
intron_7_20331933_20363637	0.635965	Artery_Coronary	0.983952	ITGB8	intron_7_20371556_20403260	ENSG00000105855.10	-0.473348
intron_7_23182489_23185070	0.678363	Artery_Coronary	0.983952	NUP42	intron_7_23222108_23224689	ENSG00000136243.18	-0.414698
intron_7_2366591_2366999	0.68591	Artery_Coronary	0.983952	EIF3B	intron_7_2406226_2406634	ENSG00000106263.19	0.404412
intron_7_2731750_2733451	0.689157	Artery_Coronary	0.983952	GNA12	intron_7_2771384_2773085	ENSG00000146535.14	-0.4
intron_7_29121071_29146429	0.668363	Artery_Coronary	0.983952	CPVL	intron_7_29160687_29186045	ENSG00000106066.15	-0.428396
intron_7_29480356_29495952	0.644075	Artery_Coronary	0.983952	CHN2	intron_7_29519972_29535568	ENSG00000106069.26	-0.462009
intron_7_30285826_30323642	0.671216	Artery_Coronary	0.983952	ZNRF2	intron_7_30325442_30363258	ENSG00000180233.11	-0.424479
intron_7_31816154_31823073	0.645986	Artery_Coronary	0.983952	PDE1C	intron_7_31855768_31862687	ENSG00000154678.18	0.459345
intron_7_32489344_32490025	0.647443	Artery_Coronary	0.983952	LSM5	intron_7_32528956_32529637	ENSG00000106355.10	0.457317
intron_7_32489344_32495230	0.643766	Artery_Coronary	0.983952	LSM5	intron_7_32528956_32534842	ENSG00000106355.10	-0.46244
intron_7_36594430_36616380	0.652128	Artery_Coronary	0.983952	AOAH	intron_7_36634036_36655986	ENSG00000136250.12	-0.450808
intron_7_38821265_38830254	0.679026	Artery_Coronary	0.983952	VPS41	intron_7_38860865_38869854	ENSG00000006715.16	0.413793
intron_7_43648652_43650612	0.672875	Artery_Coronary	0.983952	COA1	intron_7_43688251_43690211	ENSG00000106603.20	-0.422205
intron_7_44013679_44016434	0.688155	Artery_Coronary	0.983952	ENSG00000273432	intron_7_44053278_44056033	ENSG00000273432.1	0.401361
intron_7_44013679_44016434	0.688155	Artery_Coronary	0.983952	ENSG00000285596	intron_7_44053278_44056033	ENSG00000285596.1	0.401361
intron_7_44013679_44016434	0.688155	Artery_Coronary	0.983952	POLR2J4	intron_7_44053278_44056033	ENSG00000214783.9	0.401361
intron_7_44014783_44016434	0.688155	Artery_Coronary	0.983952	ENSG00000272655	intron_7_44054382_44056033	ENSG00000272655.3	-0.401361
intron_7_44014783_44016434	0.688155	Artery_Coronary	0.983952	ENSG00000290872	intron_7_44054382_44056033	ENSG00000290872.1	-0.401361
intron_7_44014783_44016434	0.688155	Artery_Coronary	0.983952	POLR2J4	intron_7_44054382_44056033	ENSG00000214783.9	-0.401361
intron_7_45745048_45746827	0.655426	Artery_Coronary	0.983952	ENSG00000291207	intron_7_45784647_45786426	ENSG00000291207.1	0.446237
intron_7_45745048_45747215	0.655426	Artery_Coronary	0.983952	ENSG00000291207	intron_7_45784647_45786814	ENSG00000291207.1	-0.446237
intron_7_45745048_45747215	0.655426	Artery_Coronary	0.983952	SEPTIN7P2	intron_7_45784647_45786814	ENSG00000214765.11	-0.446237
intron_7_47305003_47344755	0.686232	Artery_Coronary	0.983952	TNS3	intron_7_47344601_47384353	ENSG00000136205.18	-0.403974
intron_7_50447297_50448181	0.687038	Artery_Coronary	0.983952	FIGNL1	intron_7_50514995_50515879	ENSG00000132436.12	-0.402878
intron_7_5291237_5291693	0.652283	Artery_Coronary	0.983952	SLC29A4	intron_7_5330868_5331324	ENSG00000164638.11	0.450593
intron_7_5394595_5407150	0.643723	Artery_Coronary	0.983952	TNRC18	intron_7_5434226_5446781	ENSG00000182095.15	0.4625
intron_7_5624125_5641154	0.644412	Artery_Coronary	0.983952	RNF216	intron_7_5663756_5680785	ENSG00000011275.19	0.461538
intron_7_6009498_6017814	0.685047	Artery_Coronary	0.983952	AIMP2	intron_7_6049129_6057445	ENSG00000106305.10	0.405586
intron_7_6392041_6398662	0.639094	Artery_Coronary	0.983952	RAC1	intron_7_6431672_6438293	ENSG00000136238.20	-0.468966
intron_7_6392041_6400126	0.639094	Artery_Coronary	0.983952	RAC1	intron_7_6431672_6439757	ENSG00000136238.20	0.468966
intron_7_6400188_6401868	0.672034	Artery_Coronary	0.983952	RAC1	intron_7_6439819_6441499	ENSG00000136238.20	0.423358
intron_7_64522500_64543707	0.653887	Artery_Coronary	0.983952	ZNF680	intron_7_63982878_64004085	ENSG00000173041.12	0.44837
intron_7_64893897_64897348	0.684686	Artery_Coronary	0.983952	ZNF273	intron_7_64354275_64357726	ENSG00000198039.12	0.406077
intron_7_64898054_64917030	0.647625	Artery_Coronary	0.983952	ZNF273	intron_7_64358432_64377408	ENSG00000198039.12	-0.457064
intron_7_64917118_64917581	0.6643	Artery_Coronary	0.983952	ZNF273	intron_7_64377496_64377959	ENSG00000198039.12	0.433984
intron_7_65727108_65750883	0.649398	Artery_Coronary	0.983952	LINC03006	intron_7_65192081_65215870	ENSG00000290926.1	0.454599
intron_7_65970366_65974295	0.674946	Artery_Coronary	0.983952	GUSB	intron_7_65435353_65439282	ENSG00000169919.17	0.41937
intron_7_66531871_66545601	0.645206	Artery_Coronary	0.983952	ENSG00000291136	intron_7_65996858_66010588	ENSG00000291136.1	0.460432
intron_7_66531871_66554585	0.645206	Artery_Coronary	0.983952	ENSG00000291136	intron_7_65996858_66019572	ENSG00000291136.1	-0.460432
intron_7_66554837_66573385	0.674075	Artery_Coronary	0.983952	ENSG00000291136	intron_7_66019824_66038372	ENSG00000291136.1	-0.420562
intron_7_67306083_67308935	0.646906	Artery_Coronary	0.983952	STAG3L4	intron_7_66771070_66773922	ENSG00000291153.1	-0.458065
intron_7_74053309_74054716	0.672634	Artery_Coronary	0.983952	ELN	intron_7_73467639_73469046	ENSG00000049540.19	-0.422535
intron_7_74054769_74056271	0.672634	Artery_Coronary	0.983952	ELN	intron_7_73469099_73470601	ENSG00000049540.19	-0.422535
intron_7_763974_770471	0.662387	Artery_Coronary	0.983952	DNAAF5	intron_7_803611_810108	ENSG00000164818.16	0.43662
intron_7_77661333_77685202	0.665153	Artery_Coronary	0.983952	APTR	intron_7_77290650_77314519	ENSG00000214293.11	0.43281
intron_7_866067_869349	0.664633	Artery_Coronary	0.983952	SUN1	intron_7_905704_908986	ENSG00000164828.18	-0.433526
intron_7_87858751_87860572	0.684025	Artery_Coronary	0.983952	SLC25A40	intron_7_87488066_87489887	ENSG00000075303.13	0.406977
intron_7_88283168_88283814	0.637282	Artery_Coronary	0.983952	STEAP4	intron_7_87912483_87913129	ENSG00000127954.13	0.471503
intron_7_90300059_90304744	0.651962	Artery_Coronary	0.983952	CFAP69	intron_7_89929373_89934058	ENSG00000105792.19	0.451039
intron_7_90412049_90412644	0.669412	Artery_Coronary	0.983952	CLDN12	intron_7_90041363_90041958	ENSG00000157224.16	-0.426955
intron_7_90596718_90604218	0.654915	Artery_Coronary	0.983952	CDK14	intron_7_90226032_90233532	ENSG00000058091.17	-0.446945
intron_7_92089529_92093097	0.669262	Artery_Coronary	0.983952	AKAP9	intron_7_91718843_91722411	ENSG00000127914.19	0.427161
intron_7_92448877_92450701	0.672882	Artery_Coronary	0.983952	GATAD1	intron_7_92078191_92080015	ENSG00000157259.8	-0.422196
intron_7_93259632_93271220	0.687038	Artery_Coronary	0.983952	VPS50	intron_7_92888944_92900532	ENSG00000004766.17	-0.402878
intron_7_95810506_95813247	0.670837	Artery_Coronary	0.983952	DYNC1I1	intron_7_95439818_95442559	ENSG00000158560.14	-0.425
intron_7_96234917_96277196	0.680818	Artery_Coronary	0.983952	SLC25A13	intron_7_95864229_95906508	ENSG00000004864.14	0.411348
intron_8_102270183_102271134	0.670249	Artery_Coronary	0.983952	UBR5	intron_8_103282411_103283362	ENSG00000104517.13	0.425806
intron_8_120369485_120370336	0.685653	Artery_Coronary	0.983952	COL14A1	intron_8_121381724_121382575	ENSG00000187955.13	-0.404762
intron_8_120369485_120371152	0.685653	Artery_Coronary	0.983952	COL14A1	intron_8_121381724_121383391	ENSG00000187955.13	0.404762
intron_8_123787750_123789613	0.657683	Artery_Coronary	0.983952	FAM91A1	intron_8_124799990_124801853	ENSG00000176853.16	-0.443114
intron_8_12729332_12731736	0.655207	Artery_Coronary	0.983952	LONRF1	intron_8_12586841_12589245	ENSG00000154359.13	-0.446541
intron_8_129903350_129939608	0.653233	Artery_Coronary	0.983952	CYRIB	intron_8_130915596_130951854	ENSG00000153310.22	0.449275
intron_8_132615097_132622611	0.667503	Artery_Coronary	0.983952	DNAAF11	intron_8_133627343_133634857	ENSG00000129295.10	-0.429577
intron_8_140925749_140983842	0.656135	Artery_Coronary	0.983952	PTK2	intron_8_141935848_141993941	ENSG00000169398.20	0.445255
intron_8_144837507_144841355	0.641733	Artery_Coronary	0.983952	ZNF7	intron_8_146062892_146066740	ENSG00000147789.16	-0.465278
intron_8_17064237_17069688	0.648727	Artery_Coronary	0.983952	MICU3	intron_8_16921746_16927197	ENSG00000155970.12	0.455531
intron_8_17924780_17934706	0.655566	Artery_Coronary	0.983952	PCM1	intron_8_17782289_17792215	ENSG00000078674.20	-0.446043
intron_8_17991676_17993483	0.643391	Artery_Coronary	0.983952	PCM1	intron_8_17849185_17850992	ENSG00000078674.20	-0.462963
intron_8_17991700_17993483	0.643391	Artery_Coronary	0.983952	PCM1	intron_8_17849209_17850992	ENSG00000078674.20	0.462963
intron_8_1885707_1893569	0.684253	Artery_Coronary	0.983952	ARHGEF10	intron_8_1833873_1841735	ENSG00000104728.16	-0.406667
intron_8_1885707_1893569	0.684253	Artery_Coronary	0.983952	KBTBD11-OT1	intron_8_1833873_1841735	ENSG00000283239.1	-0.406667
intron_8_213710_219290	0.679352	Artery_Coronary	0.983952	RPL23AP53	intron_8_163710_169290	ENSG00000223508.5	-0.413347
intron_8_219417_232129	0.68123	Artery_Coronary	0.983952	RPL23AP53	intron_8_169417_182129	ENSG00000223508.5	-0.410786
intron_8_21991974_21994363	0.675626	Artery_Coronary	0.983952	XPO7	intron_8_21849485_21851874	ENSG00000130227.17	0.41844
intron_8_22025521_22025647	0.662911	Artery_Coronary	0.983952	NPM2	intron_8_21883032_21883158	ENSG00000158806.14	0.435897
intron_8_22624363_22629964	0.671784	Artery_Coronary	0.983952	BIN3	intron_8_22481876_22487477	ENSG00000147439.14	-0.423701
intron_8_23027753_23028331	0.683098	Artery_Coronary	0.983952	TNFRSF10B	intron_8_22885266_22885844	ENSG00000120889.13	0.40824
intron_8_23030872_23068751	0.684467	Artery_Coronary	0.983952	TNFRSF10B	intron_8_22888385_22926264	ENSG00000120889.13	-0.406375
intron_8_23043243_23068751	0.684467	Artery_Coronary	0.983952	TNFRSF10B	intron_8_22900756_22926264	ENSG00000120889.13	0.406375
intron_8_25368725_25369556	0.681753	Artery_Coronary	0.983952	DOCK5	intron_8_25226241_25227072	ENSG00000147459.18	0.410072
intron_8_25382778_25388809	0.677367	Artery_Coronary	0.983952	DOCK5	intron_8_25240294_25246325	ENSG00000147459.18	-0.416058
intron_8_25382778_25389091	0.677367	Artery_Coronary	0.983952	DOCK5	intron_8_25240294_25246607	ENSG00000147459.18	-0.416058
intron_8_25410202_25411194	0.68203	Artery_Coronary	0.983952	DOCK5	intron_8_25267718_25268710	ENSG00000147459.18	0.409694
intron_8_25440673_25444292	0.668952	Artery_Coronary	0.983952	KCTD9	intron_8_25298189_25301808	ENSG00000104756.16	-0.427586
intron_8_25440673_25458199	0.668952	Artery_Coronary	0.983952	KCTD9	intron_8_25298189_25315715	ENSG00000104756.16	-0.427586
intron_8_25446250_25457301	0.686025	Artery_Coronary	0.983952	KCTD9	intron_8_25303766_25314817	ENSG00000104756.16	0.404255
intron_8_28796655_28812327	0.674957	Artery_Coronary	0.983952	INTS9	intron_8_28654172_28669844	ENSG00000104299.15	0.419355
intron_8_30751518_30753035	0.656232	Artery_Coronary	0.983952	UBXN8	intron_8_30609035_30610552	ENSG00000104691.16	0.445122
intron_8_30756887_30760888	0.661189	Artery_Coronary	0.983952	UBXN8	intron_8_30614404_30618405	ENSG00000104691.16	0.438272
intron_8_33453510_33455770	0.679055	Artery_Coronary	0.983952	FUT10	intron_8_33311028_33313288	ENSG00000172728.16	-0.413753
intron_8_33453510_33461372	0.685041	Artery_Coronary	0.983952	FUT10	intron_8_33311028_33318890	ENSG00000172728.16	-0.405594
intron_8_38268461_38268823	0.677275	Artery_Coronary	0.983952	PLPP5	intron_8_38125979_38126341	ENSG00000147535.17	0.416185
intron_8_38268461_38268882	0.677275	Artery_Coronary	0.983952	PLPP5	intron_8_38125979_38126400	ENSG00000147535.17	-0.416185
intron_8_42162418_42165071	0.671529	Artery_Coronary	0.983952	AP3M2	intron_8_42019936_42022589	ENSG00000070718.12	0.424051
intron_8_494597_544650	0.684243	Artery_Coronary	0.983952	TDRP	intron_8_444597_494650	ENSG00000180190.13	0.40668
intron_8_56212889_56214598	0.684011	Artery_Coronary	0.983952	CHCHD7	intron_8_57125448_57127157	ENSG00000170791.18	-0.406996
intron_8_56212909_56214598	0.684011	Artery_Coronary	0.983952	CHCHD7	intron_8_57125468_57127157	ENSG00000170791.18	-0.406996
intron_8_60584815_60591858	0.669281	Artery_Coronary	0.983952	RAB2A	intron_8_61497374_61504417	ENSG00000104388.15	0.427136
intron_8_63017630_63023907	0.664039	Artery_Coronary	0.983952	GGH	intron_8_63930189_63936466	ENSG00000137563.13	-0.434343
intron_8_6503261_6508932	0.656135	Artery_Coronary	0.983952	ANGPT2	intron_8_6360782_6366453	ENSG00000091879.14	0.445255
intron_8_6519991_6521178	0.662837	Artery_Coronary	0.983952	ANGPT2	intron_8_6377512_6378699	ENSG00000091879.14	0.436
intron_8_6519994_6521178	0.662837	Artery_Coronary	0.983952	ANGPT2	intron_8_6377515_6378699	ENSG00000091879.14	-0.436
intron_8_674047_690898	0.640052	Artery_Coronary	0.983952	ERICH1	intron_8_624047_640898	ENSG00000104714.14	-0.467626
intron_8_674047_692478	0.640052	Artery_Coronary	0.983952	ERICH1	intron_8_624047_642478	ENSG00000104714.14	0.467626
intron_8_73991554_74004796	0.682629	Artery_Coronary	0.983952	LY96	intron_8_74903789_74917031	ENSG00000154589.7	0.408879
intron_8_73991554_74010001	0.682629	Artery_Coronary	0.983952	LY96	intron_8_74903789_74922236	ENSG00000154589.7	-0.408879
intron_8_74004885_74010001	0.682629	Artery_Coronary	0.983952	LY96	intron_8_74917120_74922236	ENSG00000154589.7	0.408879
intron_8_76986296_76999990	0.651285	Artery_Coronary	0.983952	PEX2	intron_8_77898532_77912226	ENSG00000164751.15	0.451977
intron_8_90812794_90812905	0.638131	Artery_Coronary	0.983952	ENSG00000254251	intron_8_91825022_91825133	ENSG00000254251.1	-0.470314
intron_8_94250587_94252019	0.66614	Artery_Coronary	0.983952	GEM	intron_8_95262815_95264247	ENSG00000164949.8	-0.431452
intron_8_94765809_94766612	0.64415	Artery_Coronary	0.983952	DPY19L4	intron_8_95778037_95778840	ENSG00000156162.16	0.461905
intron_8_94867337_94871884	0.675003	Artery_Coronary	0.983952	INTS8	intron_8_95879565_95884112	ENSG00000164941.14	-0.419291
intron_8_94868813_94871884	0.675003	Artery_Coronary	0.983952	INTS8	intron_8_95881041_95884112	ENSG00000164941.14	0.419291
intron_8_94876489_94880118	0.687997	Artery_Coronary	0.983952	INTS8	intron_8_95888717_95892346	ENSG00000164941.14	0.401575
intron_9_100252438_100252907	0.645621	Artery_Coronary	0.983952	INVS	intron_9_103014720_103015189	ENSG00000119509.13	0.459854
intron_9_104769021_104770849	0.660644	Artery_Coronary	0.983952	NIPSNAP3B	intron_9_107531302_107533130	ENSG00000165028.12	0.439024
intron_9_104770998_104771234	0.680426	Artery_Coronary	0.983952	NIPSNAP3B	intron_9_107533279_107533515	ENSG00000165028.12	0.411881
intron_9_104770998_104772822	0.687244	Artery_Coronary	0.983952	NIPSNAP3B	intron_9_107533279_107535103	ENSG00000165028.12	-0.402597
intron_9_104771316_104772822	0.687244	Artery_Coronary	0.983952	NIPSNAP3B	intron_9_107533597_107535103	ENSG00000165028.12	0.402597
intron_9_109932028_110015954	0.640425	Artery_Coronary	0.983952	PALM2AKAP2	intron_9_112694308_112778234	ENSG00000157654.19	-0.467105
intron_9_113375526_113376729	0.67522	Artery_Coronary	0.983952	HDHD3	intron_9_116137806_116139009	ENSG00000119431.10	-0.418994
intron_9_113375567_113376729	0.673848	Artery_Coronary	0.983952	HDHD3	intron_9_116137847_116139009	ENSG00000119431.10	0.420873
intron_9_120528797_120529978	0.665051	Artery_Coronary	0.983952	CDK5RAP2	intron_9_123291075_123292256	ENSG00000136861.19	-0.43295
intron_9_121046383_121074754	0.681369	Artery_Coronary	0.983952	C5	intron_9_123808661_123837032	ENSG00000106804.10	0.410596
intron_9_123383913_123403402	0.680029	Artery_Coronary	0.983952	DENND1A	intron_9_126146192_126165681	ENSG00000119522.18	-0.412424
intron_9_125960849_125962102	0.678865	Artery_Coronary	0.983952	PBX3	intron_9_128723128_128724381	ENSG00000167081.18	-0.414013
intron_9_126421948_126481369	0.639969	Artery_Coronary	0.983952	MVB12B	intron_9_129184227_129243648	ENSG00000196814.15	0.467742
intron_9_128169700_128170020	0.655985	Artery_Coronary	0.983952	CIZ1	intron_9_130931979_130932299	ENSG00000148337.22	0.445463
intron_9_128286033_128288652	0.683872	Artery_Coronary	0.983952	SWI5	intron_9_131048312_131050931	ENSG00000175854.15	-0.407186
intron_9_128423263_128424138	0.663139	Artery_Coronary	0.983952	CERCAM	intron_9_131185542_131186417	ENSG00000167123.20	0.435583
intron_9_128636438_128636918	0.65759	Artery_Coronary	0.983952	DYNC2I2	intron_9_131398717_131399197	ENSG00000119333.12	-0.443243
intron_9_128722574_128723994	0.642814	Artery_Coronary	0.983952	ZDHHC12	intron_9_131484853_131486273	ENSG00000160446.19	-0.463768
intron_9_129626321_129632650	0.658267	Artery_Coronary	0.983952	NTMT1	intron_9_132388600_132394929	ENSG00000148335.15	0.442308
intron_9_129640722_129641887	0.689157	Artery_Coronary	0.983952	ASB6	intron_9_132403001_132404166	ENSG00000148331.12	-0.4
intron_9_129809032_129810227	0.654954	Artery_Coronary	0.983952	TOR1B	intron_9_132571311_132572506	ENSG00000136816.16	-0.446891
intron_9_129868449_129868862	0.689157	Artery_Coronary	0.983952	USP20	intron_9_132630728_132631141	ENSG00000136878.14	-0.4
intron_9_130595588_130609954	0.659592	Artery_Coronary	0.983952	FUBP3	intron_9_133470975_133485341	ENSG00000107164.17	0.440476
intron_9_130632278_130634667	0.661749	Artery_Coronary	0.983952	FUBP3	intron_9_133507665_133510054	ENSG00000107164.17	0.4375
intron_9_131290448_131307923	0.675425	Artery_Coronary	0.983952	PLPP7	intron_9_134165835_134183310	ENSG00000160539.6	-0.418714
intron_9_133160251_133161467	0.638596	Artery_Coronary	0.983952	GBGT1	intron_9_136035638_136036854	ENSG00000148288.13	-0.469663
intron_9_133425612_133425938	0.653233	Artery_Coronary	0.983952	ADAMTS13	intron_9_136290732_136291058	ENSG00000160323.19	0.449275
intron_9_133460187_133463483	0.683154	Artery_Coronary	0.983952	CACFD1	intron_9_136325309_136328605	ENSG00000160325.15	0.408163
intron_9_134034829_134036032	0.680241	Artery_Coronary	0.983952	BRD3	intron_9_136899951_136901154	ENSG00000169925.17	0.412134
intron_9_136831861_136832262	0.655457	Artery_Coronary	0.983952	RABL6	intron_9_139726313_139726714	ENSG00000196642.19	0.446194
intron_9_136831861_136832265	0.655457	Artery_Coronary	0.983952	RABL6	intron_9_139726313_139726717	ENSG00000196642.19	-0.446194
intron_9_15591556_15594041	0.667434	Artery_Coronary	0.983952	CCDC171	intron_9_15591554_15594039	ENSG00000164989.17	0.429672
intron_9_19369987_19371756	0.664871	Artery_Coronary	0.983952	DENND4C	intron_9_19369985_19371754	ENSG00000137145.21	-0.433198
intron_9_34635858_34636997	0.638409	Artery_Coronary	0.983952	SIGMAR1	intron_9_34635855_34636994	ENSG00000147955.18	0.469925
intron_9_34637089_34637220	0.638409	Artery_Coronary	0.983952	SIGMAR1	intron_9_34637086_34637217	ENSG00000147955.18	-0.469925
intron_9_34647258_34647492	0.641097	Artery_Coronary	0.983952	ENSG00000258728	intron_9_34647255_34647489	ENSG00000258728.2	-0.466165
intron_9_34647258_34647492	0.641097	Artery_Coronary	0.983952	GALT	intron_9_34647255_34647489	ENSG00000213930.12	-0.466165
intron_9_34647258_34647832	0.641097	Artery_Coronary	0.983952	GALT	intron_9_34647255_34647829	ENSG00000213930.12	0.466165
intron_9_34647705_34647832	0.639839	Artery_Coronary	0.983952	GALT	intron_9_34647702_34647829	ENSG00000213930.12	0.467925
intron_9_34647961_34648048	0.641097	Artery_Coronary	0.983952	GALT	intron_9_34647958_34648045	ENSG00000213930.12	0.466165
intron_9_34647961_34648115	0.637142	Artery_Coronary	0.983952	ENSG00000258728	intron_9_34647958_34648112	ENSG00000258728.2	-0.471698
intron_9_34647961_34648115	0.637142	Artery_Coronary	0.983952	GALT	intron_9_34647958_34648112	ENSG00000213930.12	-0.471698
intron_9_35092767_35093030	0.641819	Artery_Coronary	0.983952	PIGO	intron_9_35092764_35093027	ENSG00000165282.15	-0.465157
intron_9_35563080_35563166	0.689157	Artery_Coronary	0.983952	FAM166B	intron_9_35563077_35563163	ENSG00000215187.13	-0.4
intron_9_35563389_35563767	0.689157	Artery_Coronary	0.983952	FAM166B	intron_9_35563386_35563764	ENSG00000215187.13	-0.4
intron_9_37770739_37776282	0.645206	Artery_Coronary	0.983952	TRMT10B	intron_9_37770736_37776279	ENSG00000165275.10	0.460432
intron_9_37782137_37783914	0.687658	Artery_Coronary	0.983952	EXOSC3	intron_9_37782134_37783911	ENSG00000107371.14	-0.402036
intron_9_4625566_4629091	0.657063	Artery_Coronary	0.983952	SPATA6L	intron_9_4625566_4629091	ENSG00000106686.17	0.443972
intron_9_5824001_5825092	0.660771	Artery_Coronary	0.983952	ERMP1	intron_9_5824001_5825092	ENSG00000099219.15	0.438849
intron_9_68355605_68357723	0.66633	Artery_Coronary	0.983952	PGM5-AS1	intron_9_70970521_70972639	ENSG00000224958.6	-0.43119
intron_9_70282583_70286200	0.687414	Artery_Coronary	0.983952	SMC5	intron_9_72897499_72901116	ENSG00000198887.9	-0.402367
intron_9_70346649_70347066	0.682783	Artery_Coronary	0.983952	SMC5	intron_9_72961565_72961982	ENSG00000198887.9	0.408669
intron_9_86020969_86021901	0.675955	Artery_Coronary	0.983952	NAA35	intron_9_88635884_88636816	ENSG00000135040.16	-0.417989
intron_9_86340105_86341002	0.687598	Artery_Coronary	0.983952	TUT7	intron_9_88955020_88955917	ENSG00000083223.18	-0.402117
intron_9_92047708_92049960	0.655926	Artery_Coronary	0.983952	SPTLC1	intron_9_94809990_94812242	ENSG00000090054.16	0.445545
intron_9_92144567_92144885	0.667224	Artery_Coronary	0.983952	ENSG00000290644	intron_9_94906849_94907167	ENSG00000290644.1	-0.429961
intron_9_92145031_92147922	0.66864	Artery_Coronary	0.983952	ENSG00000290644	intron_9_94907313_94910204	ENSG00000290644.1	-0.428016
intron_9_92311259_92314267	0.663777	Artery_Coronary	0.983952	NOL8	intron_9_95073541_95076549	ENSG00000198000.12	-0.434705
intron_9_92522893_92535933	0.688027	Artery_Coronary	0.983952	ECM2	intron_9_95285175_95298215	ENSG00000106823.13	0.401535
intron_9_96551872_96562693	0.6578	Artery_Coronary	0.983952	CDC14B	intron_9_99314154_99324975	ENSG00000081377.17	-0.442953
intron_9_97326669_97328020	0.665964	Artery_Coronary	0.983952	CCDC180	intron_9_100088951_100090302	ENSG00000197816.16	0.431694
intron_9_97326669_97328020	0.665964	Artery_Coronary	0.983952	SUGT1P4-STRA6LP-CCDC180	intron_9_100088951_100090302	ENSG00000255036.6	0.431694
intron_9_97591435_97599634	0.651146	Artery_Coronary	0.983952	TMOD1	intron_9_100353717_100361916	ENSG00000136842.14	-0.45217
intron_9_97610451_97611574	0.665713	Artery_Coronary	0.983952	TSTD2	intron_9_100372733_100373856	ENSG00000136925.15	0.432039
intron_19_1061888_1062172	0.678527	Esophagus_Gastroesophageal_Junction	0.983953	ABCA7	intron_19_1061887_1062171	ENSG00000064687.13	-0.414474
intron_9_131598310_131602061	0.678532	Esophagus_Gastroesophageal_Junction	0.983953	RAPGEF1	intron_9_134473697_134477448	ENSG00000107263.19	0.414468
intron_16_2772102_2776993	0.695778	Brain_Substantia_nigra	0.983953	ELOB	intron_16_2822103_2826994	ENSG00000103363.16	0.391026
intron_4_25160753_25197468	0.695732	Brain_Substantia_nigra	0.983953	SEPSECS-AS1	intron_4_25162375_25199090	ENSG00000281501.1	-0.391088
intron_11_118534355_118535508	0.68994	Esophagus_Mucosa	0.983953	TMEM25	intron_11_118405070_118406223	ENSG00000149582.16	0.398936
intron_1_1090428_1090876	0.689851	Esophagus_Mucosa	0.983953	C1orf159	intron_1_1025808_1026256	ENSG00000131591.18	0.399057
intron_1_1090428_1091472	0.689851	Esophagus_Mucosa	0.983953	C1orf159	intron_1_1025808_1026852	ENSG00000131591.18	-0.399057
intron_1_1091374_1091472	0.689851	Esophagus_Mucosa	0.983953	C1orf159	intron_1_1026754_1026852	ENSG00000131591.18	0.399057
intron_1_53079022_53080806	0.689865	Esophagus_Mucosa	0.983953	PODN	intron_1_53544694_53546478	ENSG00000174348.14	0.399038
intron_1_78659483_78663765	0.689688	Esophagus_Mucosa	0.983953	IFI44	intron_1_79125168_79129450	ENSG00000137965.11	0.399279
intron_21_33931742_33938225	0.690152	Esophagus_Mucosa	0.983953	LINC00649	intron_21_35304046_35310529	ENSG00000237945.9	-0.398649
intron_21_39347478_39348292	0.689817	Esophagus_Mucosa	0.983953	HMGN1	intron_21_40719404_40720218	ENSG00000205581.11	0.399103
intron_3_127576696_127576821	0.690021	Esophagus_Mucosa	0.983953	TPRA1	intron_3_127295539_127295664	ENSG00000163870.16	0.398827
intron_3_127576893_127576990	0.690021	Esophagus_Mucosa	0.983953	TPRA1	intron_3_127295736_127295833	ENSG00000163870.16	0.398827
intron_3_4410978_4417128	0.689992	Esophagus_Mucosa	0.983953	SUMF1	intron_3_4452662_4458812	ENSG00000144455.14	0.398866
intron_3_47877523_47909038	0.69006	Esophagus_Mucosa	0.983953	MAP4	intron_3_47919013_47950528	ENSG00000047849.22	0.398773
intron_3_47877523_47914817	0.69006	Esophagus_Mucosa	0.983953	MAP4	intron_3_47919013_47956307	ENSG00000047849.22	-0.398773
intron_9_731266_734748	0.690152	Esophagus_Mucosa	0.983953	KANK1	intron_9_731266_734748	ENSG00000107104.21	0.398649
intron_8_11864463_11868001	0.690187	Esophagus_Mucosa	0.983955	CTSB	intron_8_11721972_11725510	ENSG00000164733.22	-0.398601
intron_10_35207051_35211656	0.663556	Muscle_Skeletal	0.983957	CREM	intron_10_35495979_35500584	ENSG00000095794.21	-0.435009
intron_10_6089193_6097048	0.665722	Muscle_Skeletal	0.983957	RBM17	intron_10_6131156_6139011	ENSG00000134453.16	-0.432027
intron_10_70885929_70888531	0.663015	Muscle_Skeletal	0.983957	PCBD1	intron_10_72645686_72648288	ENSG00000166228.9	0.435754
intron_10_73817554_73819532	0.666718	Muscle_Skeletal	0.983957	CAMK2G	intron_10_75577312_75579290	ENSG00000148660.22	0.430657
intron_10_73817554_73821682	0.666718	Muscle_Skeletal	0.983957	CAMK2G	intron_10_75577312_75581440	ENSG00000148660.22	-0.430657
intron_10_97446353_97451671	0.666931	Muscle_Skeletal	0.983957	ZDHHC16	intron_10_99206110_99211428	ENSG00000171307.19	-0.430364
intron_11_451493_460187	0.66522	Muscle_Skeletal	0.983957	PTDSS2	intron_11_451493_460187	ENSG00000174915.12	-0.432718
intron_11_65713058_65713348	0.66372	Muscle_Skeletal	0.983957	KAT5	intron_11_65480529_65480819	ENSG00000172977.13	0.434783
intron_12_109179297_109179917	0.666975	Muscle_Skeletal	0.983957	ACACB	intron_12_109617102_109617722	ENSG00000076555.16	0.430303
intron_12_132869798_132870724	0.663542	Muscle_Skeletal	0.983957	CHFR	intron_12_133446384_133447310	ENSG00000072609.18	-0.435028
intron_12_19462717_19473248	0.665768	Muscle_Skeletal	0.983957	AEBP2	intron_12_19615651_19626182	ENSG00000139154.16	0.431963
intron_12_26979936_26980566	0.666388	Muscle_Skeletal	0.983957	TM7SF3	intron_12_27132869_27133499	ENSG00000064115.11	-0.431111
intron_12_50130694_50134546	0.6661	Muscle_Skeletal	0.983957	CERS5	intron_12_50524477_50528329	ENSG00000139624.14	0.431507
intron_12_50427909_50428935	0.664633	Muscle_Skeletal	0.983957	LARP4	intron_12_50821692_50822718	ENSG00000161813.23	0.433526
intron_12_57473708_57474042	0.666239	Muscle_Skeletal	0.983957	ARHGAP9	intron_12_57867491_57867825	ENSG00000123329.20	0.431316
intron_12_6439676_6443546	0.666718	Muscle_Skeletal	0.983957	CD27-AS1	intron_12_6548842_6552712	ENSG00000215039.9	0.430657
intron_12_8698297_8699785	0.665068	Muscle_Skeletal	0.983957	RIMKLB	intron_12_8850893_8852381	ENSG00000166532.16	0.432927
intron_12_8698297_8713811	0.665068	Muscle_Skeletal	0.983957	RIMKLB	intron_12_8850893_8866407	ENSG00000166532.16	-0.432927
intron_13_109756308_109782042	0.664432	Muscle_Skeletal	0.983957	IRS2	intron_13_110408655_110434389	ENSG00000185950.9	0.433803
intron_13_51797908_51799534	0.663015	Muscle_Skeletal	0.983957	DHRS12	intron_13_52372044_52373670	ENSG00000102796.12	0.435754
intron_13_51797908_51799534	0.663015	Muscle_Skeletal	0.983957	ENSG00000285444	intron_13_52372044_52373670	ENSG00000285444.1	0.435754
intron_13_75312898_75324237	0.666792	Muscle_Skeletal	0.983957	TBC1D4	intron_13_75887034_75898373	ENSG00000136111.14	-0.430556
intron_13_75320037_75324237	0.666792	Muscle_Skeletal	0.983957	TBC1D4	intron_13_75894173_75898373	ENSG00000136111.14	0.430556
intron_13_77002049_77015409	0.667001	Muscle_Skeletal	0.983957	FBXL3	intron_13_77576184_77589544	ENSG00000005812.11	-0.430267
intron_14_100361921_100369087	0.665874	Muscle_Skeletal	0.983957	WARS1	intron_14_100828258_100835424	ENSG00000140105.18	-0.431818
intron_14_100361921_100376260	0.665874	Muscle_Skeletal	0.983957	WARS1	intron_14_100828258_100842597	ENSG00000140105.18	-0.431818
intron_14_102721377_102722187	0.665761	Muscle_Skeletal	0.983957	RCOR1	intron_14_103187714_103188524	ENSG00000089902.10	-0.431973
intron_14_102722416_102726468	0.665761	Muscle_Skeletal	0.983957	RCOR1	intron_14_103188753_103192805	ENSG00000089902.10	0.431973
intron_14_104739378_104739655	0.6633	Muscle_Skeletal	0.983957	ADSS1	intron_14_105205715_105205992	ENSG00000185100.11	-0.435362
intron_14_104739378_104739750	0.6633	Muscle_Skeletal	0.983957	ADSS1	intron_14_105205715_105206087	ENSG00000185100.11	0.435362
intron_14_21499802_21500495	0.666718	Muscle_Skeletal	0.983957	METTL3	intron_14_21967946_21968637	ENSG00000165819.12	-0.430657
intron_14_21499802_21503173	0.666718	Muscle_Skeletal	0.983957	METTL3	intron_14_21967946_21971316	ENSG00000165819.12	-0.430657
intron_14_23955212_23967211	0.663671	Muscle_Skeletal	0.983957	DHRS4	intron_14_24424421_24436420	ENSG00000157326.19	-0.43485
intron_14_30950944_30955620	0.665776	Muscle_Skeletal	0.983957	STRN3	intron_14_31420150_31424826	ENSG00000196792.12	-0.431953
intron_14_60812127_60879714	0.663291	Muscle_Skeletal	0.983957	MNAT1	intron_14_61278845_61346432	ENSG00000020426.11	0.435374
intron_14_77099961_77105657	0.66488	Muscle_Skeletal	0.983957	CIPC	intron_14_77566304_77572000	ENSG00000198894.8	0.433186
intron_14_77279586_77279684	0.663398	Muscle_Skeletal	0.983957	POMT2	intron_14_77745929_77746027	ENSG00000009830.13	0.435226
intron_14_77279586_77279823	0.663398	Muscle_Skeletal	0.983957	POMT2	intron_14_77745929_77746166	ENSG00000009830.13	-0.435226
intron_15_91017885_91022154	0.665992	Muscle_Skeletal	0.983957	ENSG00000284946	intron_15_91561115_91565384	ENSG00000284946.1	-0.431655
intron_15_91017885_91022154	0.665992	Muscle_Skeletal	0.983957	VPS33B	intron_15_91561115_91565384	ENSG00000184056.15	-0.431655
intron_16_2769284_2769862	0.665786	Muscle_Skeletal	0.983957	SRRM2	intron_16_2819285_2819863	ENSG00000167978.18	0.431938
intron_16_90027722_90031190	0.666919	Muscle_Skeletal	0.983957	GAS8	intron_16_90094130_90097598	ENSG00000141013.17	0.43038
intron_17_5428211_5432542	0.6661	Muscle_Skeletal	0.983957	RPAIN	intron_17_5331531_5335862	ENSG00000129197.15	0.431507
intron_17_5532984_5533304	0.66362	Muscle_Skeletal	0.983957	NLRP1	intron_17_5436304_5436624	ENSG00000091592.17	-0.434921
intron_17_5532984_5536851	0.66362	Muscle_Skeletal	0.983957	NLRP1	intron_17_5436304_5440171	ENSG00000091592.17	-0.434921
intron_17_59960168_59962540	0.666368	Muscle_Skeletal	0.983957	RNFT1	intron_17_58037529_58039901	ENSG00000189050.16	0.431138
intron_17_68515119_68515394	0.666177	Muscle_Skeletal	0.983957	PRKAR1A	intron_17_66511260_66511535	ENSG00000108946.16	-0.4314
intron_17_74772277_74772896	0.664814	Muscle_Skeletal	0.983957	NAT9	intron_17_72768416_72769035	ENSG00000109065.12	0.433277
intron_17_75592840_75594840	0.664499	Muscle_Skeletal	0.983957	MYO15B	intron_17_73588921_73590921	ENSG00000266714.11	-0.43371
intron_17_75957566_75973625	0.665051	Muscle_Skeletal	0.983957	ACOX1	intron_17_73953647_73969706	ENSG00000161533.12	0.43295
intron_17_78835501_78836111	0.663151	Muscle_Skeletal	0.983957	USP36	intron_17_76831583_76832193	ENSG00000055483.20	-0.435567
intron_19_17226869_17226975	0.664645	Muscle_Skeletal	0.983957	OCEL1	intron_19_17337678_17337784	ENSG00000099330.9	-0.433508
intron_19_19498722_19501118	0.663643	Muscle_Skeletal	0.983957	GATAD2A	intron_19_19609531_19611927	ENSG00000167491.18	0.434889
intron_19_27730707_27732796	0.662712	Muscle_Skeletal	0.983957	LINC00662	intron_19_28221615_28223704	ENSG00000261824.8	0.436172
intron_19_35509961_35510184	0.667026	Muscle_Skeletal	0.983957	DMKN	intron_19_36000863_36001086	ENSG00000161249.21	0.430233
intron_19_57633436_57634629	0.66586	Muscle_Skeletal	0.983957	ZNF211	intron_19_58144804_58145997	ENSG00000121417.14	-0.431836
intron_1_10147090_10149184	0.665043	Muscle_Skeletal	0.983957	UBE4B	intron_1_10207148_10209242	ENSG00000130939.20	-0.432961
intron_1_156971816_156976983	0.666513	Muscle_Skeletal	0.983957	ARHGEF11	intron_1_156941608_156946775	ENSG00000132694.19	0.430939
intron_1_206605507_206608236	0.663139	Muscle_Skeletal	0.983957	EIF2D	intron_1_206778860_206781589	ENSG00000143486.16	-0.435583
intron_1_206605507_206608280	0.663139	Muscle_Skeletal	0.983957	EIF2D	intron_1_206778860_206781633	ENSG00000143486.16	-0.435583
intron_1_21876652_21878186	0.665068	Muscle_Skeletal	0.983957	HSPG2	intron_1_22203145_22204679	ENSG00000142798.20	0.432927
intron_1_224308263_224311800	0.66518	Muscle_Skeletal	0.983957	NVL	intron_1_224495965_224499502	ENSG00000143748.18	0.432773
intron_1_52988136_52993258	0.666047	Muscle_Skeletal	0.983957	SCP2	intron_1_53453808_53458930	ENSG00000116171.19	-0.431579
intron_1_52988136_53014890	0.666047	Muscle_Skeletal	0.983957	SCP2	intron_1_53453808_53480562	ENSG00000116171.19	0.431579
intron_20_58997753_58997855	0.662944	Muscle_Skeletal	0.983957	CTSZ	intron_20_57572808_57572910	ENSG00000101160.15	0.435852
intron_20_63775962_63789821	0.664892	Muscle_Skeletal	0.983957	ZBTB46	intron_20_62407315_62421174	ENSG00000130584.12	-0.433168
intron_22_22310401_22318899	0.665051	Muscle_Skeletal	0.983957	ENSG00000286129	intron_22_22664766_22673254	ENSG00000286129.1	0.43295
intron_22_37024810_37025002	0.665571	Muscle_Skeletal	0.983957	MPST	intron_22_37420851_37421043	ENSG00000128309.17	-0.432234
intron_2_10396920_10419734	0.664613	Muscle_Skeletal	0.983957	HPCAL1	intron_2_10537046_10559860	ENSG00000115756.13	0.433553
intron_2_178786141_178789360	0.666418	Muscle_Skeletal	0.983957	TTN	intron_2_179650868_179654087	ENSG00000155657.29	0.431069
intron_2_182717072_182718157	0.663044	Muscle_Skeletal	0.983957	DNAJC10	intron_2_183581799_183582884	ENSG00000077232.19	0.435714
intron_2_217821938_217830367	0.664815	Muscle_Skeletal	0.983957	TNS1	intron_2_218686661_218695090	ENSG00000079308.21	-0.433276
intron_2_70050252_70051203	0.666858	Muscle_Skeletal	0.983957	PCBP1-AS1	intron_2_70277384_70278335	ENSG00000179818.17	0.430464
intron_2_70053792_70055714	0.666858	Muscle_Skeletal	0.983957	PCBP1-AS1	intron_2_70280924_70282846	ENSG00000179818.17	-0.430464
intron_3_10378410_10379243	0.66535	Muscle_Skeletal	0.983957	ATP2B2	intron_3_10420094_10420927	ENSG00000157087.20	0.432539
intron_3_12557176_12568875	0.664417	Muscle_Skeletal	0.983957	MKRN2	intron_3_12598675_12610374	ENSG00000075975.17	0.433824
intron_3_129458677_129461228	0.664698	Muscle_Skeletal	0.983957	IFT122	intron_3_129177520_129180071	ENSG00000163913.14	-0.433437
intron_3_129461304_129463560	0.664698	Muscle_Skeletal	0.983957	IFT122	intron_3_129180147_129182403	ENSG00000163913.14	-0.433437
intron_3_134371494_134374342	0.666792	Muscle_Skeletal	0.983957	AMOTL2	intron_3_134090336_134093184	ENSG00000114019.15	0.430556
intron_3_197854445_197865423	0.664728	Muscle_Skeletal	0.983957	LRCH3	intron_3_197581316_197592294	ENSG00000186001.14	0.433395
intron_3_47857512_47870813	0.665506	Muscle_Skeletal	0.983957	MAP4	intron_3_47899002_47912303	ENSG00000047849.22	-0.432323
intron_3_48751718_48756379	0.665724	Muscle_Skeletal	0.983957	PRKAR2A	intron_3_48789151_48793812	ENSG00000114302.17	0.432024
intron_3_48752317_48756379	0.665724	Muscle_Skeletal	0.983957	PRKAR2A	intron_3_48789750_48793812	ENSG00000114302.17	-0.432024
intron_4_183679486_183680120	0.666718	Muscle_Skeletal	0.983957	TRAPPC11	intron_4_184600639_184601273	ENSG00000168538.16	0.430657
intron_4_39473211_39477063	0.664441	Muscle_Skeletal	0.983957	LIAS	intron_4_39474831_39478683	ENSG00000121897.15	-0.43379
intron_5_176969706_176970742	0.665343	Muscle_Skeletal	0.983957	UIMC1	intron_5_176396707_176397743	ENSG00000087206.17	-0.432548
intron_5_176975480_176982469	0.665343	Muscle_Skeletal	0.983957	UIMC1	intron_5_176402481_176409470	ENSG00000087206.17	0.432548
intron_5_75587058_75590344	0.666919	Muscle_Skeletal	0.983957	POLK	intron_5_74882883_74886169	ENSG00000122008.16	0.43038
intron_5_87408186_87409088	0.666763	Muscle_Skeletal	0.983957	CCNH	intron_5_86704003_86704905	ENSG00000134480.16	-0.430595
intron_5_87408186_87409290	0.666763	Muscle_Skeletal	0.983957	CCNH	intron_5_86704003_86705107	ENSG00000134480.16	0.430595
intron_5_87409129_87409290	0.666763	Muscle_Skeletal	0.983957	CCNH	intron_5_86704946_86705107	ENSG00000134480.16	-0.430595
intron_6_25969420_25971869	0.663563	Muscle_Skeletal	0.983957	TRIM38	intron_6_25969648_25972097	ENSG00000112343.11	-0.434999
intron_6_44114209_44116541	0.663957	Muscle_Skeletal	0.983957	MRPL14	intron_6_44081946_44084278	ENSG00000180992.7	-0.434456
intron_7_103092653_103097277	0.664316	Muscle_Skeletal	0.983957	ARMC10	intron_7_102733100_102737724	ENSG00000170632.14	0.433962
intron_7_133253187_133253540	0.664546	Muscle_Skeletal	0.983957	EXOC4	intron_7_132937943_132938296	ENSG00000131558.15	-0.433645
intron_7_133253187_133274982	0.663189	Muscle_Skeletal	0.983957	EXOC4	intron_7_132937943_132959737	ENSG00000131558.15	0.435514
intron_7_135188545_135189344	0.6661	Muscle_Skeletal	0.983957	WDR91	intron_7_134873297_134874096	ENSG00000105875.15	0.431507
intron_7_38745613_38752176	0.6661	Muscle_Skeletal	0.983957	VPS41	intron_7_38785213_38791776	ENSG00000006715.16	0.431507
intron_7_64917118_64917581	0.6643	Muscle_Skeletal	0.983957	ZNF273	intron_7_64377496_64377959	ENSG00000198039.12	-0.433984
intron_7_87409392_87411893	0.663095	Muscle_Skeletal	0.983957	ABCB4	intron_7_87038708_87041209	ENSG00000005471.19	-0.435644
intron_7_87409392_87413617	0.663095	Muscle_Skeletal	0.983957	ABCB4	intron_7_87038708_87042933	ENSG00000005471.19	-0.435644
intron_9_37512721_37515904	0.665288	Muscle_Skeletal	0.983957	ENSG00000256966	intron_9_37512718_37515901	ENSG00000256966.6	-0.432624
intron_9_37512721_37515904	0.665288	Muscle_Skeletal	0.983957	FBXO10	intron_9_37512718_37515901	ENSG00000147912.13	-0.432624
intron_9_92311259_92314267	0.663777	Muscle_Skeletal	0.983957	NOL8	intron_9_95073541_95076549	ENSG00000198000.12	-0.434705
intron_2_53750941_53765377	0.694538	smultixcan	0.983957	ASB3	intron_2_53978078_53992514	ENSG00000115239.24	0.488783
intron_3_9363127_9365016	0.690224	Esophagus_Mucosa	0.98396	THUMPD3	intron_3_9404811_9406700	ENSG00000134077.16	0.398551
intron_20_58992020_58992998	0.586472	Heart_Left_Ventricle	0.983965	NELFCD	intron_20_57567075_57568053	ENSG00000101158.15	0.543956
intron_5_102961229_102974116	0.689307	Thyroid	0.983965	PAM	intron_5_102296933_102309820	ENSG00000145730.21	-0.399796
intron_7_149250807_149251210	0.689313	Thyroid	0.983965	ZNF212	intron_7_148947898_148948301	ENSG00000170260.9	0.399787
intron_12_66169353_66169855	0.678571	Esophagus_Gastroesophageal_Junction	0.983965	TMBIM4	intron_12_66563133_66563635	ENSG00000155957.19	0.414414
intron_3_52529334_52533506	0.635466	Artery_Aorta	0.983966	NT5DC2	intron_3_52563350_52567522	ENSG00000168268.11	-0.474048
intron_16_86546649_86548464	0.589778	Cells_Cultured_fibroblasts	0.983967	MTHFSD	intron_16_86580255_86582070	ENSG00000103248.19	0.539157
intron_17_18699275_18701357	0.647443	Uterus	0.983968	TRIM16L	intron_17_18602588_18604670	ENSG00000291110.1	-0.457317
intron_17_18699457_18701357	0.647443	Uterus	0.983968	TRIM16L	intron_17_18602770_18604670	ENSG00000291110.1	0.457317
intron_18_226901_244302	0.647487	Uterus	0.983968	THOC1	intron_18_226901_244302	ENSG00000079134.13	-0.457256
intron_20_34743341_34746807	0.647568	Uterus	0.983968	NCOA6	intron_20_33331145_33334611	ENSG00000198646.14	0.457143
intron_22_42888798_42890947	0.647568	Uterus	0.983968	PACSIN2	intron_22_43284804_43286953	ENSG00000100266.19	-0.457143
intron_7_32489344_32490025	0.647443	Uterus	0.983968	LSM5	intron_7_32528956_32529637	ENSG00000106355.10	0.457317
intron_9_104764300_104766325	0.647443	Uterus	0.983968	NIPSNAP3B	intron_9_107526581_107528606	ENSG00000165028.12	-0.457317
intron_11_62854551_62855133	0.717114	Brain_Spinal_cord_cervical_c-1	0.983968	SNHG1	intron_11_62622023_62622605	ENSG00000255717.9	0.362319
intron_11_62856381_62881019	0.717114	Brain_Spinal_cord_cervical_c-1	0.983968	SLC3A2	intron_11_62623853_62648491	ENSG00000168003.19	0.362319
intron_12_132639298_132641647	0.717114	Brain_Spinal_cord_cervical_c-1	0.983968	POLE	intron_12_133215884_133218233	ENSG00000177084.19	0.362319
intron_14_23995133_24000863	0.71725	Brain_Spinal_cord_cervical_c-1	0.983968	DHRS4L2	intron_14_24464342_24470072	ENSG00000187630.18	0.362136
intron_16_2930880_2933130	0.717114	Brain_Spinal_cord_cervical_c-1	0.983968	FLYWCH1	intron_16_2980881_2983131	ENSG00000059122.17	0.362319
intron_2_176269669_176296860	0.716876	Brain_Spinal_cord_cervical_c-1	0.983968	MTX2	intron_2_177134397_177161588	ENSG00000128654.14	-0.362637
intron_4_15626955_15627885	0.717258	Brain_Spinal_cord_cervical_c-1	0.983968	FBXL5	intron_4_15628578_15629508	ENSG00000118564.15	-0.362126
intron_7_74065997_74066732	0.717155	Brain_Spinal_cord_cervical_c-1	0.983968	ELN	intron_7_73480327_73481062	ENSG00000049540.19	-0.362264
intron_8_143689301_143690057	0.716924	Brain_Spinal_cord_cervical_c-1	0.983968	ZNF707	intron_8_144771471_144772227	ENSG00000181135.16	0.362573
intron_8_17962174_17963101	0.717114	Brain_Spinal_cord_cervical_c-1	0.983968	PCM1	intron_8_17819683_17820610	ENSG00000078674.20	-0.362319
intron_8_67062024_67062106	0.71724	Brain_Spinal_cord_cervical_c-1	0.983968	COPS5	intron_8_67974259_67974341	ENSG00000121022.14	0.36215
intron_6_33685533_33685643	0.683092	Stomach	0.983968	ITPR3	intron_6_33653310_33653420	ENSG00000096433.11	0.408248
intron_9_133460187_133463483	0.683154	Stomach	0.983968	CACFD1	intron_9_136325309_136328605	ENSG00000160325.15	0.408163
intron_12_120522363_120526457	0.633101	Pancreas	0.983969	COQ5	intron_12_120960166_120964260	ENSG00000110871.15	-0.477366
intron_16_67543469_67544299	0.633039	Pancreas	0.983969	RIPOR1	intron_16_67577372_67578202	ENSG00000039523.20	0.477454
intron_19_9617171_9618091	0.632986	Pancreas	0.983969	ZNF561	intron_19_9727847_9728767	ENSG00000171469.11	0.477528
intron_19_9617226_9618091	0.632986	Pancreas	0.983969	ZNF561	intron_19_9727902_9728767	ENSG00000171469.11	0.477528
intron_19_9617758_9618091	0.632986	Pancreas	0.983969	ZNF561	intron_19_9728434_9728767	ENSG00000171469.11	-0.477528
intron_1_171728570_171738349	0.633064	Pancreas	0.983969	VAMP4	intron_1_171697710_171707489	ENSG00000117533.15	0.477419
intron_2_218668146_218668239	0.633039	Pancreas	0.983969	RNF25	intron_2_219532869_219532962	ENSG00000163481.8	-0.477454
intron_3_101343954_101347872	0.632879	Pancreas	0.983969	SENP7	intron_3_101062798_101066716	ENSG00000138468.16	-0.477679
intron_10_14530515_14604240	0.678665	Esophagus_Gastroesophageal_Junction	0.98397	FAM107B	intron_10_14572514_14646239	ENSG00000065809.14	0.414286
intron_22_20458000_20464858	0.678665	Esophagus_Gastroesophageal_Junction	0.98397	KLHL22	intron_22_20812287_20819145	ENSG00000099910.17	0.414286
intron_7_2547478_2554305	0.678636	Esophagus_Gastroesophageal_Junction	0.98397	BRAT1	intron_7_2587112_2593939	ENSG00000106009.16	-0.414325
intron_1_45003936_45004060	0.6907	Colon_Sigmoid	0.983973	HECTD3	intron_1_45469608_45469732	ENSG00000126107.15	-0.397906
intron_21_15842540_15849777	0.690641	Colon_Sigmoid	0.983973	USP25	intron_21_17214859_17222096	ENSG00000155313.16	0.397985
intron_2_159976720_159977284	0.690741	Colon_Sigmoid	0.983973	PLA2R1	intron_2_160833231_160833795	ENSG00000153246.13	0.397849
intron_2_27629952_27632633	0.690607	Colon_Sigmoid	0.983973	GPN1	intron_2_27852819_27855500	ENSG00000198522.14	0.398031
intron_9_33817934_33886881	0.690671	Colon_Sigmoid	0.983973	UBE2R2	intron_9_33817932_33886879	ENSG00000107341.5	-0.397945
intron_16_50070290_50075571	0.656424	Pituitary	0.983973	HEATR3	intron_16_50104201_50109482	ENSG00000155393.14	-0.444856
intron_11_124878436_124878584	0.668559	Adipose_Visceral_Omentum	0.983973	ROBO3	intron_11_124748332_124748480	ENSG00000154134.15	-0.428126
intron_11_65714910_65716667	0.668989	Adipose_Visceral_Omentum	0.983973	KAT5	intron_11_65482381_65484138	ENSG00000172977.13	-0.427536
intron_12_110647336_110647749	0.668869	Adipose_Visceral_Omentum	0.983973	TCTN1	intron_12_111085141_111085554	ENSG00000204852.17	-0.4277
intron_19_48954962_48955687	0.668791	Adipose_Visceral_Omentum	0.983973	BAX	intron_19_49458219_49458944	ENSG00000087088.21	-0.427807
intron_1_178022668_178024404	0.668873	Adipose_Visceral_Omentum	0.983973	CRYZL2P	intron_1_177991803_177993539	ENSG00000242193.11	-0.427695
intron_21_46168658_46182624	0.668629	Adipose_Visceral_Omentum	0.983973	SPATC1L	intron_21_47588572_47602538	ENSG00000160284.15	-0.42803
intron_22_50577934_50579036	0.668952	Adipose_Visceral_Omentum	0.983973	CHKB-CPT1B	intron_22_51016363_51017465	ENSG00000254413.8	0.427586
intron_3_112569269_112570540	0.668609	Adipose_Visceral_Omentum	0.983973	SLC35A5	intron_3_112288116_112289387	ENSG00000138459.9	-0.428058
intron_3_54885586_54887959	0.668919	Adipose_Visceral_Omentum	0.983973	CACNA2D3	intron_3_54919613_54921986	ENSG00000157445.15	0.427632
intron_4_17845901_17873388	0.66897	Adipose_Visceral_Omentum	0.983973	LCORL	intron_4_17847524_17875011	ENSG00000178177.17	-0.427562
intron_4_17845901_17909094	0.66897	Adipose_Visceral_Omentum	0.983973	LCORL	intron_4_17847524_17910717	ENSG00000178177.17	-0.427562
intron_5_176982623_177006284	0.668458	Adipose_Visceral_Omentum	0.983973	UIMC1	intron_5_176409624_176433285	ENSG00000087206.17	0.428266
intron_5_176982623_177006539	0.668458	Adipose_Visceral_Omentum	0.983973	UIMC1	intron_5_176409624_176433540	ENSG00000087206.17	0.428266
intron_5_176982623_177006650	0.668458	Adipose_Visceral_Omentum	0.983973	UIMC1	intron_5_176409624_176433651	ENSG00000087206.17	-0.428266
intron_6_46900083_46906661	0.668746	Adipose_Visceral_Omentum	0.983973	ADGRF5	intron_6_46867820_46874398	ENSG00000069122.19	0.427869
intron_8_25440673_25444292	0.668952	Adipose_Visceral_Omentum	0.983973	KCTD9	intron_8_25298189_25301808	ENSG00000104756.16	0.427586
intron_8_25440673_25458199	0.668952	Adipose_Visceral_Omentum	0.983973	KCTD9	intron_8_25298189_25315715	ENSG00000104756.16	-0.427586
intron_8_27451078_27451485	0.668705	Adipose_Visceral_Omentum	0.983973	PTK2B	intron_8_27308595_27309002	ENSG00000120899.18	-0.427926
intron_9_77382087_77403236	0.668952	Adipose_Visceral_Omentum	0.983973	VPS13A	intron_9_79997003_80018152	ENSG00000197969.14	0.427586
intron_6_56466195_56468982	0.694072	Spleen	0.983973	DST	intron_6_56330993_56333780	ENSG00000151914.22	-0.393336
intron_10_100981543_100983755	0.724634	Adipose_Subcutaneous	0.983974	MRPL43	intron_10_102741300_102743512	ENSG00000055950.17	-0.352273
intron_14_103467191_103468081	0.724594	Adipose_Subcutaneous	0.983974	MARK3	intron_14_103933528_103934418	ENSG00000075413.19	0.352325
intron_20_3203416_3204537	0.724634	Adipose_Subcutaneous	0.983974	DDRGK1	intron_20_3184062_3185183	ENSG00000198171.13	0.352273
intron_6_39909102_39909835	0.724564	Adipose_Subcutaneous	0.983974	MOCS1	intron_6_39876878_39877579	ENSG00000124615.20	0.352365
intron_10_34450448_34470085	0.690932	Brain_Amygdala	0.983977	PARD3	intron_10_34739376_34759013	ENSG00000148498.17	-0.39759
intron_1_119076607_119140555	0.694129	Spleen	0.983978	WARS2	intron_1_119619230_119683178	ENSG00000116874.12	0.393258
intron_2_27322522_27323052	0.694587	smultixcan	0.983979	MPV17	intron_2_27545389_27545919	ENSG00000115204.15	0.392638
intron_9_99951285_99959917	0.655168	Skin_Sun_Exposed_Lower_leg	0.983979	STX17	intron_9_102713567_102722199	ENSG00000136874.11	0.446594
intron_19_1915026_1917694	0.635508	Artery_Aorta	0.983984	SCAMP4	intron_19_1915025_1917693	ENSG00000227500.11	-0.473988
intron_1_109106659_109107007	0.717359	Brain_Spinal_cord_cervical_c-1	0.983985	CFAP276	intron_1_109649281_109649629	ENSG00000179902.13	-0.361991
intron_1_109107122_109107921	0.717359	Brain_Spinal_cord_cervical_c-1	0.983985	CFAP276	intron_1_109649744_109650543	ENSG00000179902.13	-0.361991
intron_10_45000978_45003280	0.590443	Cells_Cultured_fibroblasts	0.983986	ZNF22	intron_10_45496426_45498728	ENSG00000165512.5	0.538194
intron_11_57426750_57427062	0.590313	Cells_Cultured_fibroblasts	0.983986	SLC43A3	intron_11_57194223_57194535	ENSG00000134802.18	0.538383
intron_11_95817903_95818827	0.590258	Cells_Cultured_fibroblasts	0.983986	CEP57	intron_11_95551067_95551991	ENSG00000166037.11	0.538462
intron_12_68323240_68325441	0.590281	Cells_Cultured_fibroblasts	0.983986	MDM1	intron_12_68717020_68719221	ENSG00000111554.15	-0.538429
intron_19_48219012_48221730	0.590595	Cells_Cultured_fibroblasts	0.983986	CARD8	intron_19_48722269_48724987	ENSG00000105483.18	-0.537975
intron_1_1217804_1218458	0.589983	Cells_Cultured_fibroblasts	0.983986	SDF4	intron_1_1153184_1153838	ENSG00000078808.20	-0.538861
intron_1_7773198_7773442	0.590757	Cells_Cultured_fibroblasts	0.983986	VAMP3	intron_1_7833258_7833502	ENSG00000049245.13	0.53774
intron_20_3673658_3673745	0.590648	Cells_Cultured_fibroblasts	0.983986	ADAM33	intron_20_3654305_3654392	ENSG00000149451.19	-0.537897
intron_2_84832145_84839149	0.590547	Cells_Cultured_fibroblasts	0.983986	TRABD2A	intron_2_85059269_85066273	ENSG00000186854.11	-0.538043
intron_3_122496570_122514757	0.590642	Cells_Cultured_fibroblasts	0.983986	KPNA1	intron_3_122215417_122233604	ENSG00000114030.13	-0.537906
intron_5_151447813_151458788	0.590659	Cells_Cultured_fibroblasts	0.983986	SLC36A1	intron_5_150827374_150838349	ENSG00000123643.13	0.537881
intron_6_35342681_35347067	0.589965	Cells_Cultured_fibroblasts	0.983986	PPARD	intron_6_35310458_35314844	ENSG00000112033.14	-0.538887
intron_7_100683632_100683818	0.590001	Cells_Cultured_fibroblasts	0.983986	GIGYF1	intron_7_100281255_100281441	ENSG00000146830.11	0.538835
intron_7_77377390_77381305	0.59008	Cells_Cultured_fibroblasts	0.983986	GSAP	intron_7_77006707_77010622	ENSG00000186088.16	-0.538721
intron_8_101719648_101779924	0.590739	Cells_Cultured_fibroblasts	0.983986	NCALD	intron_8_102731876_102792152	ENSG00000104490.18	-0.537765
intron_8_27538692_27540554	0.590452	Cells_Cultured_fibroblasts	0.983986	EPHX2	intron_8_27396209_27398071	ENSG00000120915.14	-0.538181
intron_8_27610600_27611146	0.590625	Cells_Cultured_fibroblasts	0.983986	CLU	intron_8_27468117_27468663	ENSG00000120885.22	0.537931
intron_8_27610600_27614655	0.590625	Cells_Cultured_fibroblasts	0.983986	CLU	intron_8_27468117_27472172	ENSG00000120885.22	-0.537931
intron_8_42352568_42354417	0.590534	Cells_Cultured_fibroblasts	0.983986	POLB	intron_8_42210086_42211935	ENSG00000070501.12	-0.538062
intron_8_42352568_42355516	0.590534	Cells_Cultured_fibroblasts	0.983986	POLB	intron_8_42210086_42213034	ENSG00000070501.12	0.538062
intron_8_42354521_42355516	0.590534	Cells_Cultured_fibroblasts	0.983986	POLB	intron_8_42212039_42213034	ENSG00000070501.12	-0.538062
intron_9_125669907_125706971	0.590097	Cells_Cultured_fibroblasts	0.983986	MAPKAP1	intron_9_128432186_128469250	ENSG00000119487.17	-0.538695
intron_9_129822846_129823908	0.590317	Cells_Cultured_fibroblasts	0.983986	TOR1A	intron_9_132585125_132586187	ENSG00000136827.12	-0.538377
intron_9_134156593_134157893	0.590016	Cells_Cultured_fibroblasts	0.983986	WDR5	intron_9_137021715_137023015	ENSG00000196363.10	0.538813
intron_9_26923347_26925825	0.590759	Cells_Cultured_fibroblasts	0.983986	PLAA	intron_9_26923345_26925823	ENSG00000137055.15	0.537736
intron_9_97364128_97365673	0.590547	Cells_Cultured_fibroblasts	0.983986	CCDC180	intron_9_100126410_100127955	ENSG00000197816.16	-0.538043
intron_9_97364128_97365673	0.590547	Cells_Cultured_fibroblasts	0.983986	SUGT1P4-STRA6LP-CCDC180	intron_9_100126410_100127955	ENSG00000255036.6	-0.538043
intron_19_7159645_7163032	0.678709	Esophagus_Gastroesophageal_Junction	0.983989	INSR	intron_19_7159656_7163043	ENSG00000171105.14	0.414226
intron_16_20796489_20796886	0.637201	Heart_Atrial_Appendage	0.98399	ACSM3	intron_16_20807811_20808208	ENSG00000005187.12	0.471616
intron_1_224304812_224305034	0.637209	Heart_Atrial_Appendage	0.98399	NVL	intron_1_224492514_224492736	ENSG00000143748.18	-0.471605
intron_17_38810400_38810468	0.635547	Artery_Aorta	0.983991	CWC25	intron_17_36966653_36966721	ENSG00000273559.5	-0.473934
intron_4_39240334_39244248	0.635574	Artery_Aorta	0.983991	WDR19	intron_4_39241954_39245868	ENSG00000157796.18	0.473896
intron_10_122489626_122506691	0.683209	Stomach	0.983992	HTRA1	intron_10_124249142_124266207	ENSG00000166033.13	-0.408088
intron_2_237591267_237591872	0.68324	Stomach	0.983992	RAB17-DT	intron_2_238499910_238500515	ENSG00000234949.2	-0.408046
intron_1_2389996_2391458	0.689452	Brain_Cortex	0.983993	MORN1	intron_1_2321435_2322897	ENSG00000116151.14	-0.399598
intron_12_52056645_52057057	0.568216	Small_Intestine_Terminal_Ileum	0.983996	NR4A1	intron_12_52450429_52450841	ENSG00000123358.20	-0.570681
intron_13_20663386_20663498	0.568198	Small_Intestine_Terminal_Ileum	0.983996	IFT88	intron_13_21237525_21237637	ENSG00000032742.18	0.570707
intron_14_104714856_104715284	0.568029	Small_Intestine_Terminal_Ileum	0.983996	INF2	intron_14_105181193_105181621	ENSG00000203485.14	-0.570957
intron_14_104714856_104718795	0.568029	Small_Intestine_Terminal_Ileum	0.983996	INF2	intron_14_105181193_105185132	ENSG00000203485.14	0.570957
intron_15_73947223_73947807	0.568285	Small_Intestine_Terminal_Ileum	0.983996	LOXL1	intron_15_74239564_74240148	ENSG00000129038.16	0.570579
intron_16_81054094_81057905	0.56833	Small_Intestine_Terminal_Ileum	0.983996	ENSG00000260643	intron_16_81087699_81091510	ENSG00000260643.2	-0.570513
intron_16_92725_93219	0.568323	Small_Intestine_Terminal_Ileum	0.983996	NPRL3	intron_16_142723_143217	ENSG00000103148.17	0.570524
intron_17_69026467_69026976	0.567909	Small_Intestine_Terminal_Ileum	0.983996	ABCA9	intron_17_67022608_67023117	ENSG00000154258.17	0.571134
intron_19_7557284_7558850	0.568372	Small_Intestine_Terminal_Ileum	0.983996	PNPLA6	intron_19_7622170_7623736	ENSG00000032444.17	-0.57045
intron_19_9567109_9568095	0.568029	Small_Intestine_Terminal_Ileum	0.983996	ZNF121	intron_19_9677785_9678771	ENSG00000197961.12	-0.570957
intron_1_26185186_26187168	0.568391	Small_Intestine_Terminal_Ileum	0.983996	CNKSR1	intron_1_26511677_26513659	ENSG00000142675.18	0.570423
intron_1_37686452_37689606	0.56833	Small_Intestine_Terminal_Ileum	0.983996	C1orf109	intron_1_38152124_38155278	ENSG00000116922.15	0.570513
intron_3_11817337_11829714	0.568338	Small_Intestine_Terminal_Ileum	0.983996	TAMM41	intron_3_11858811_11871188	ENSG00000144559.11	0.5705
intron_5_124638823_124639133	0.568265	Small_Intestine_Terminal_Ileum	0.983996	ZNF608	intron_5_123974516_123974826	ENSG00000168916.16	-0.570609
intron_6_146844712_146850825	0.56801	Small_Intestine_Terminal_Ileum	0.983996	STXBP5-AS1	intron_6_147165848_147171961	ENSG00000233452.9	-0.570984
intron_8_31132506_31141430	0.568061	Small_Intestine_Terminal_Ileum	0.983996	WRN	intron_8_30990022_30998946	ENSG00000165392.11	0.570909
intron_9_135947905_135953680	0.56833	Small_Intestine_Terminal_Ileum	0.983996	UBAC1	intron_9_138839751_138845526	ENSG00000130560.9	0.570513
intron_9_19446418_19450450	0.567949	Small_Intestine_Terminal_Ileum	0.983996	ACER2	intron_9_19446416_19450448	ENSG00000177076.6	-0.571074
intron_12_48488956_48490812	0.694673	smultixcan	0.983997	C12orf54	intron_12_48882739_48884595	ENSG00000177627.11	0.145345
intron_15_30908258_30913858	0.694694	smultixcan	0.983997	FAN1	intron_15_31200461_31206061	ENSG00000198690.10	-0.392494
intron_16_23562730_23564039	0.694737	smultixcan	0.983997	UBFD1	intron_16_23574051_23575360	ENSG00000103353.16	-0.392435
intron_16_23562730_23566987	0.694737	smultixcan	0.983997	UBFD1	intron_16_23574051_23578308	ENSG00000103353.16	0.392435
intron_16_89954376_89955169	0.694704	smultixcan	0.983997	DEF8	intron_16_90020784_90021577	ENSG00000140995.17	-0.0537539
intron_18_12984190_12986862	0.694618	smultixcan	0.983997	SEH1L	intron_18_12984189_12986861	ENSG00000085415.16	-0.511232
intron_2_231463316_231464143	0.694686	smultixcan	0.983997	NCL	intron_2_232328027_232328854	ENSG00000115053.17	0.690489
intron_2_241934210_241958859	0.694671	smultixcan	0.983997	LINC01237	intron_2_242876361_242901010	ENSG00000233806.9	-0.392524
intron_3_197063_244613	0.694701	smultixcan	0.983997	CHL1	intron_3_238746_286296	ENSG00000134121.10	-0.392484
intron_3_197368_244613	0.694701	smultixcan	0.983997	CHL1	intron_3_239051_286296	ENSG00000134121.10	-0.392484
intron_3_52589252_52603521	0.694759	smultixcan	0.983997	PBRM1	intron_3_52623268_52637537	ENSG00000163939.19	-9.25186e-18
intron_3_52589255_52603521	0.694759	smultixcan	0.983997	PBRM1	intron_3_52623271_52637537	ENSG00000163939.19	-0.287764
intron_4_139666077_139695197	0.694659	smultixcan	0.983997	MGST2	intron_4_140587231_140616351	ENSG00000085871.9	-0.488681
intron_7_37909680_37912119	0.694715	smultixcan	0.983997	SFRP4	intron_7_37949282_37951721	ENSG00000106483.12	0.35613
intron_10_101828696_101828819	0.693462	Brain_Putamen_basal_ganglia	0.983998	KCNIP2	intron_10_103588453_103588576	ENSG00000120049.20	-0.394161
intron_12_4814778_4850738	0.693132	Brain_Putamen_basal_ganglia	0.983998	GALNT8	intron_12_4923944_4959904	ENSG00000130035.9	-0.394609
intron_14_73922206_73922493	0.693462	Brain_Putamen_basal_ganglia	0.983998	ENSG00000258653	intron_14_74388909_74389196	ENSG00000258653.3	0.394161
intron_14_73922206_73922493	0.693462	Brain_Putamen_basal_ganglia	0.983998	ZNF410	intron_14_74388909_74389196	ENSG00000119725.21	0.394161
intron_14_94096965_94100739	0.693462	Brain_Putamen_basal_ganglia	0.983998	IFI27L1	intron_14_94563311_94567085	ENSG00000165948.11	-0.394161
intron_15_30904011_30904512	0.693304	Brain_Putamen_basal_ganglia	0.983998	FAN1	intron_15_31196214_31196715	ENSG00000198690.10	0.394375
intron_20_38239725_38240582	0.693142	Brain_Putamen_basal_ganglia	0.983998	KIAA1755	intron_20_36868127_36868984	ENSG00000149633.12	0.394595
intron_2_241158531_241159213	0.693311	Brain_Putamen_basal_ganglia	0.983998	PPP1R7	intron_2_242097946_242098628	ENSG00000115685.15	-0.394366
intron_2_241158549_241159213	0.693311	Brain_Putamen_basal_ganglia	0.983998	PPP1R7	intron_2_242097964_242098628	ENSG00000115685.15	0.394366
intron_3_171789535_171810399	0.693411	Brain_Putamen_basal_ganglia	0.983998	PLD1	intron_3_171507325_171528189	ENSG00000075651.17	-0.394231
intron_3_194588639_194604287	0.693311	Brain_Putamen_basal_ganglia	0.983998	TMEM44	intron_3_194309368_194325016	ENSG00000145014.18	0.394366
intron_3_52524611_52524817	0.693462	Brain_Putamen_basal_ganglia	0.983998	NT5DC2	intron_3_52558627_52558833	ENSG00000168268.11	0.394161
intron_3_52525295_52527294	0.693462	Brain_Putamen_basal_ganglia	0.983998	NT5DC2	intron_3_52559311_52561310	ENSG00000168268.11	0.394161
intron_10_110298790_110300547	0.655298	Skin_Sun_Exposed_Lower_leg	0.983999	SMNDC1	intron_10_112058548_112060305	ENSG00000119953.14	0.446415
intron_13_37025437_37026204	0.655228	Skin_Sun_Exposed_Lower_leg	0.983999	SUPT20H	intron_13_37599574_37600341	ENSG00000102710.21	-0.446512
intron_8_22067682_22069016	0.655262	Skin_Sun_Exposed_Lower_leg	0.983999	DMTN	intron_8_21925193_21926527	ENSG00000158856.19	0.446465
intron_11_70420510_70421470	0.676151	Esophagus_Muscularis	0.983999	CTTN	intron_11_70266616_70267576	ENSG00000085733.16	-0.417722
intron_12_132861634_132862333	0.675889	Esophagus_Muscularis	0.983999	CHFR	intron_12_133438220_133438919	ENSG00000072609.18	0.418079
intron_12_132861634_132869619	0.675889	Esophagus_Muscularis	0.983999	CHFR	intron_12_133438220_133446205	ENSG00000072609.18	-0.418079
intron_15_43640496_43647050	0.676064	Esophagus_Muscularis	0.983999	CATSPER2	intron_15_43932694_43939248	ENSG00000166762.19	0.41784
intron_15_75023626_75043441	0.675834	Esophagus_Muscularis	0.983999	PPCDC	intron_15_75315967_75335782	ENSG00000138621.12	-0.418155
intron_15_75363290_75363999	0.676179	Esophagus_Muscularis	0.983999	MAN2C1	intron_15_75655631_75656340	ENSG00000140400.18	-0.417683
intron_19_6364639_6368538	0.675955	Esophagus_Muscularis	0.983999	CLPP	intron_19_6364650_6368549	ENSG00000125656.11	-0.417989
intron_1_44970044_44978315	0.676188	Esophagus_Muscularis	0.983999	EIF2B3	intron_1_45435716_45443987	ENSG00000070785.17	-0.417671
intron_1_46583329_46585874	0.676151	Esophagus_Muscularis	0.983999	MKNK1	intron_1_47049001_47051546	ENSG00000079277.22	-0.417722
intron_1_46583329_46594113	0.676151	Esophagus_Muscularis	0.983999	MKNK1	intron_1_47049001_47059785	ENSG00000079277.22	0.417722
intron_1_46584803_46585874	0.676151	Esophagus_Muscularis	0.983999	MKNK1	intron_1_47050475_47051546	ENSG00000079277.22	-0.417722
intron_22_35781746_35809780	0.675814	Esophagus_Muscularis	0.983999	RBFOX2	intron_22_36177793_36205827	ENSG00000100320.24	-0.418182
intron_6_169220337_169221430	0.675922	Esophagus_Muscularis	0.983999	THBS2	intron_6_169620432_169621525	ENSG00000186340.17	0.418034
intron_9_86020969_86021901	0.675955	Esophagus_Muscularis	0.983999	NAA35	intron_9_88635884_88636816	ENSG00000135040.16	-0.417989
intron_11_1925116_1926695	0.637335	Heart_Atrial_Appendage	0.984003	TNNT3	intron_11_1946346_1947925	ENSG00000130595.20	-0.471429
intron_11_78469313_78478438	0.637664	Heart_Atrial_Appendage	0.984003	NARS2	intron_11_78180359_78189484	ENSG00000137513.11	-0.470968
intron_13_19661838_19663040	0.637592	Heart_Atrial_Appendage	0.984003	MPHOSPH8	intron_13_20235978_20237180	ENSG00000196199.14	0.471068
intron_19_57722438_57723214	0.63763	Heart_Atrial_Appendage	0.984003	ZNF671	intron_19_58233806_58234582	ENSG00000083814.13	0.471014
intron_1_159826938_159829866	0.637531	Heart_Atrial_Appendage	0.984003	SLAMF8	intron_1_159796728_159799656	ENSG00000158714.11	0.471154
intron_22_36253219_36254937	0.63765	Heart_Atrial_Appendage	0.984003	APOL1	intron_22_36649265_36650983	ENSG00000100342.22	0.470987
intron_2_105855289_105881328	0.637481	Heart_Atrial_Appendage	0.984003	NCK2	intron_2_106471745_106497784	ENSG00000071051.14	-0.471223
intron_2_105855289_105892982	0.637481	Heart_Atrial_Appendage	0.984003	NCK2	intron_2_106471745_106509438	ENSG00000071051.14	0.471223
intron_2_241040413_241048315	0.637451	Heart_Atrial_Appendage	0.984003	SNED1	intron_2_241979830_241987732	ENSG00000162804.14	-0.471266
intron_2_43890362_43894545	0.637452	Heart_Atrial_Appendage	0.984003	LRPPRC	intron_2_44117501_44121684	ENSG00000138095.20	-0.471264
intron_4_153723458_153728207	0.637664	Heart_Atrial_Appendage	0.984003	RNF175	intron_4_154644610_154649359	ENSG00000145428.15	-0.470968
intron_8_28361142_28375262	0.637418	Heart_Atrial_Appendage	0.984003	ZNF395	intron_8_28218659_28232779	ENSG00000186918.14	0.471311
intron_8_28361182_28375262	0.637418	Heart_Atrial_Appendage	0.984003	ZNF395	intron_8_28218699_28232779	ENSG00000186918.14	0.471311
intron_11_47425946_47426205	0.721299	Ovary	0.984003	PSMC3	intron_11_47447497_47447756	ENSG00000165916.9	0.356723
intron_14_55129300_55138045	0.721304	Ovary	0.984003	LGALS3	intron_14_55596018_55604763	ENSG00000131981.16	-0.356716
intron_16_24920260_24927684	0.721359	Ovary	0.984003	ARHGAP17	intron_16_24931581_24939005	ENSG00000140750.17	0.356643
intron_16_69752371_69754594	0.721399	Ovary	0.984003	NOB1	intron_16_69786274_69788497	ENSG00000141101.13	-0.356589
intron_17_64160933_64171100	0.721254	Ovary	0.984003	TEX2	intron_17_62238293_62248460	ENSG00000136478.9	-0.356784
intron_1_19220810_19222624	0.721423	Ovary	0.984003	EMC1	intron_1_19547304_19549118	ENSG00000127463.16	0.356557
intron_1_19220848_19222624	0.721423	Ovary	0.984003	EMC1	intron_1_19547342_19549118	ENSG00000127463.16	-0.356557
intron_6_157322805_157323412	0.656474	Pituitary	0.984003	TMEM242	intron_6_157743837_157744444	ENSG00000215712.11	0.444787
intron_19_1068744_1073149	0.672771	Breast_Mammary_Tissue	0.984004	ARHGAP45	intron_19_1068743_1073148	ENSG00000180448.11	-0.422348
intron_7_64898054_64917030	0.647625	Uterus	0.984005	ZNF273	intron_7_64358432_64377408	ENSG00000198039.12	-0.457064
intron_19_1820057_1820264	0.655361	Skin_Sun_Exposed_Lower_leg	0.984005	REXO1	intron_19_1820056_1820263	ENSG00000079313.15	-0.446328
intron_9_71740232_71745018	0.655361	Skin_Sun_Exposed_Lower_leg	0.984005	CEMIP2	intron_9_74355148_74359934	ENSG00000135048.14	0.446328
intron_15_44573745_44574902	0.636136	Nerve_Tibial	0.984007	SPG11	intron_15_44865943_44867100	ENSG00000104133.16	-0.473108
intron_2_48591855_48595228	0.636116	Nerve_Tibial	0.984007	STON1	intron_2_48818994_48822367	ENSG00000243244.7	0.473136
intron_10_15097409_15102218	0.639531	Brain_Anterior_cingulate_cortex_BA24	0.984007	RPP38	intron_10_15139408_15144217	ENSG00000152464.15	0.468354
intron_10_15097766_15102218	0.639531	Brain_Anterior_cingulate_cortex_BA24	0.984007	RPP38	intron_10_15139765_15144217	ENSG00000152464.15	-0.468354
intron_10_95687159_95687247	0.638499	Brain_Anterior_cingulate_cortex_BA24	0.984007	TCTN3	intron_10_97446916_97447004	ENSG00000119977.22	-0.469799
intron_11_115178775_115214608	0.638631	Brain_Anterior_cingulate_cortex_BA24	0.984007	CADM1	intron_11_115049495_115085328	ENSG00000182985.18	-0.469613
intron_11_57332486_57332625	0.63916	Brain_Anterior_cingulate_cortex_BA24	0.984007	SSRP1	intron_11_57099960_57100099	ENSG00000149136.9	0.468874
intron_11_803587_804094	0.640528	Brain_Anterior_cingulate_cortex_BA24	0.984007	PIDD1	intron_11_803587_804094	ENSG00000177595.19	0.46696
intron_11_803647_804094	0.640528	Brain_Anterior_cingulate_cortex_BA24	0.984007	PIDD1	intron_11_803647_804094	ENSG00000177595.19	-0.46696
intron_13_45120721_45136733	0.63992	Brain_Anterior_cingulate_cortex_BA24	0.984007	GTF2F2	intron_13_45694856_45710868	ENSG00000188342.13	-0.467811
intron_14_21489403_21492296	0.640119	Brain_Anterior_cingulate_cortex_BA24	0.984007	TOX4	intron_14_21957562_21960455	ENSG00000092203.15	-0.467532
intron_14_24210768_24211415	0.639248	Brain_Anterior_cingulate_cortex_BA24	0.984007	CHMP4A	intron_14_24679974_24680621	ENSG00000254505.11	-0.46875
intron_14_24210768_24211415	0.639248	Brain_Anterior_cingulate_cortex_BA24	0.984007	ENSG00000254692	intron_14_24679974_24680621	ENSG00000254692.1	-0.46875
intron_14_24210768_24211415	0.639248	Brain_Anterior_cingulate_cortex_BA24	0.984007	ENSG00000260669	intron_14_24679974_24680621	ENSG00000260669.2	-0.46875
intron_15_66349123_66349315	0.639603	Brain_Anterior_cingulate_cortex_BA24	0.984007	TIPIN	intron_15_66641461_66641653	ENSG00000075131.10	0.468254
intron_15_66349437_66351525	0.639603	Brain_Anterior_cingulate_cortex_BA24	0.984007	TIPIN	intron_15_66641775_66643863	ENSG00000075131.10	0.468254
intron_16_28978044_28979155	0.639094	Brain_Anterior_cingulate_cortex_BA24	0.984007	ENSG00000261067	intron_16_28989365_28990476	ENSG00000261067.7	0.468966
intron_16_28978044_28979155	0.639094	Brain_Anterior_cingulate_cortex_BA24	0.984007	SPNS1	intron_16_28989365_28990476	ENSG00000169682.18	0.468966
intron_16_3116519_3124487	0.64039	Brain_Anterior_cingulate_cortex_BA24	0.984007	ZNF213-AS1	intron_16_3166520_3174488	ENSG00000263072.10	0.467153
intron_16_670175_670249	0.638521	Brain_Anterior_cingulate_cortex_BA24	0.984007	RHOT2	intron_16_720175_720249	ENSG00000140983.15	0.469767
intron_16_715984_716933	0.638499	Brain_Anterior_cingulate_cortex_BA24	0.984007	METRN	intron_16_765984_766933	ENSG00000103260.9	0.469799
intron_17_59685808_59687001	0.640513	Brain_Anterior_cingulate_cortex_BA24	0.984007	CLTC	intron_17_57763169_57764362	ENSG00000141367.13	0.466981
intron_17_59685808_59690636	0.640513	Brain_Anterior_cingulate_cortex_BA24	0.984007	CLTC	intron_17_57763169_57767997	ENSG00000141367.13	-0.466981
intron_18_59225734_59230404	0.640607	Brain_Anterior_cingulate_cortex_BA24	0.984007	GRP	intron_18_56892966_56897636	ENSG00000134443.10	0.466851
intron_19_52881983_52888127	0.639484	Brain_Anterior_cingulate_cortex_BA24	0.984007	ZNF320	intron_19_53385236_53391380	ENSG00000182986.15	0.468421
intron_1_23053839_23055069	0.640738	Brain_Anterior_cingulate_cortex_BA24	0.984007	KDM1A	intron_1_23380332_23381562	ENSG00000004487.18	0.466667
intron_1_46410854_46411612	0.638792	Brain_Anterior_cingulate_cortex_BA24	0.984007	FAAH	intron_1_46876526_46877284	ENSG00000117480.16	-0.469388
intron_1_46411651_46412143	0.638792	Brain_Anterior_cingulate_cortex_BA24	0.984007	FAAH	intron_1_46877323_46877815	ENSG00000117480.16	0.469388
intron_20_35698590_35699192	0.639603	Brain_Anterior_cingulate_cortex_BA24	0.984007	NFS1	intron_20_34286512_34287114	ENSG00000244005.13	-0.468254
intron_22_19475602_19478825	0.639891	Brain_Anterior_cingulate_cortex_BA24	0.984007	UFD1	intron_22_19463125_19466348	ENSG00000070010.19	0.467851
intron_2_33252844_33257284	0.639439	Brain_Anterior_cingulate_cortex_BA24	0.984007	LTBP1	intron_2_33477911_33482351	ENSG00000049323.16	0.468484
intron_2_33252844_33257443	0.639439	Brain_Anterior_cingulate_cortex_BA24	0.984007	LTBP1	intron_2_33477911_33482510	ENSG00000049323.16	-0.468484
intron_2_54051050_54057239	0.640647	Brain_Anterior_cingulate_cortex_BA24	0.984007	ACYP2	intron_2_54278187_54284376	ENSG00000170634.13	-0.466794
intron_2_56176150_56177563	0.640451	Brain_Anterior_cingulate_cortex_BA24	0.984007	ENSG00000233251	intron_2_56403285_56404698	ENSG00000233251.8	-0.467069
intron_2_64524612_64551443	0.640476	Brain_Anterior_cingulate_cortex_BA24	0.984007	AFTPH	intron_2_64751746_64778577	ENSG00000119844.17	0.467033
intron_3_170268000_170270421	0.640051	Brain_Anterior_cingulate_cortex_BA24	0.984007	PRKCI	intron_3_169985788_169988209	ENSG00000163558.13	0.467627
intron_3_198063788_198065753	0.640738	Brain_Anterior_cingulate_cortex_BA24	0.984007	ANKRD18DP	intron_3_197790659_197792624	ENSG00000226435.13	0.466667
intron_3_198063788_198065753	0.640738	Brain_Anterior_cingulate_cortex_BA24	0.984007	ANKRD18DP	intron_3_197790659_197792624	ENSG00000291192.1	0.466667
intron_3_48409731_48409905	0.64022	Brain_Anterior_cingulate_cortex_BA24	0.984007	PLXNB1	intron_3_48451139_48451314	ENSG00000164050.13	0.467391
intron_3_48410077_48410296	0.64022	Brain_Anterior_cingulate_cortex_BA24	0.984007	PLXNB1	intron_3_48451486_48451705	ENSG00000164050.13	-0.467391
intron_3_72997071_72998077	0.63875	Brain_Anterior_cingulate_cortex_BA24	0.984007	PPP4R2	intron_3_73046222_73047228	ENSG00000163605.15	-0.469447
intron_4_105446502_105449350	0.640607	Brain_Anterior_cingulate_cortex_BA24	0.984007	PPA2	intron_4_106367659_106370507	ENSG00000138777.20	0.466851
intron_5_91153398_91163782	0.640738	Brain_Anterior_cingulate_cortex_BA24	0.984007	ADGRV1	intron_5_90449215_90459599	ENSG00000164199.18	-0.466667
intron_6_19803910_19804171	0.639025	Brain_Anterior_cingulate_cortex_BA24	0.984007	LNC-LBCS	intron_6_19804141_19804402	ENSG00000228412.9	-0.469062
intron_7_150687087_150692315	0.640738	Brain_Anterior_cingulate_cortex_BA24	0.984007	GIMAP2	intron_7_150384175_150389403	ENSG00000106560.11	0.466667
intron_7_6392041_6400126	0.639094	Brain_Anterior_cingulate_cortex_BA24	0.984007	RAC1	intron_7_6431672_6439757	ENSG00000136238.20	0.468966
intron_7_66576932_66592257	0.640052	Brain_Anterior_cingulate_cortex_BA24	0.984007	ENSG00000291136	intron_7_66041919_66057244	ENSG00000291136.1	0.467626
intron_8_12991000_13006202	0.638093	Brain_Anterior_cingulate_cortex_BA24	0.984007	TRMT9B	intron_8_12848509_12863711	ENSG00000250305.9	-0.470366
intron_8_140717709_140718317	0.64039	Brain_Anterior_cingulate_cortex_BA24	0.984007	PTK2	intron_8_141727808_141728416	ENSG00000169398.20	-0.467153
intron_8_2119211_2123252	0.639248	Brain_Anterior_cingulate_cortex_BA24	0.984007	MYOM2	intron_8_2067000_2071125	ENSG00000036448.10	0.46875
intron_8_22057136_22066705	0.639018	Brain_Anterior_cingulate_cortex_BA24	0.984007	DMTN	intron_8_21914647_21924216	ENSG00000158856.19	0.469072
intron_8_34007955_34038363	0.638322	Brain_Anterior_cingulate_cortex_BA24	0.984007	ENSG00000253642	intron_8_33865473_33895881	ENSG00000253642.6	0.470046
intron_8_6619202_6620135	0.638248	Brain_Anterior_cingulate_cortex_BA24	0.984007	MCPH1-AS1	intron_8_6476723_6477656	ENSG00000249898.10	-0.470149
intron_8_95035576_95041570	0.638512	Brain_Anterior_cingulate_cortex_BA24	0.984007	NDUFAF6	intron_8_96047804_96053798	ENSG00000156170.14	-0.46978
intron_9_100284603_100292326	0.64039	Brain_Anterior_cingulate_cortex_BA24	0.984007	INVS	intron_9_103046885_103054608	ENSG00000119509.13	-0.467153
intron_9_126421948_126481369	0.639969	Brain_Anterior_cingulate_cortex_BA24	0.984007	MVB12B	intron_9_129184227_129243648	ENSG00000196814.15	0.467742
intron_9_133160251_133161467	0.638596	Brain_Anterior_cingulate_cortex_BA24	0.984007	GBGT1	intron_9_136035638_136036854	ENSG00000148288.13	-0.469663
intron_9_32434701_32436250	0.639017	Brain_Anterior_cingulate_cortex_BA24	0.984007	ACO1	intron_9_32434699_32436248	ENSG00000122729.19	-0.469073
intron_9_34637089_34637220	0.638409	Brain_Anterior_cingulate_cortex_BA24	0.984007	SIGMAR1	intron_9_34637086_34637217	ENSG00000147955.18	-0.469925
intron_17_3816270_3818263	0.633133	Artery_Tibial	0.984007	NCBP3	intron_17_3719564_3721557	ENSG00000074356.17	0.477322
intron_12_69253154_69256697	0.669074	Adipose_Visceral_Omentum	0.984011	CPSF6	intron_12_69646934_69650477	ENSG00000111605.18	0.427419
intron_16_84772685_84775160	0.669058	Adipose_Visceral_Omentum	0.984011	USP10	intron_16_84806291_84808766	ENSG00000103194.16	-0.427441
intron_11_45355602_45355879	0.717423	Brain_Spinal_cord_cervical_c-1	0.984013	LINC02696	intron_11_45377153_45377430	ENSG00000254427.3	-0.361905
intron_12_107739664_107746954	0.682249	Testis	0.984014	PRDM4-AS1	intron_12_108133441_108140731	ENSG00000258136.2	-0.409396
intron_2_201258154_201266461	0.682231	Testis	0.984014	CASP8	intron_2_202122877_202131184	ENSG00000064012.24	0.40942
intron_3_129463626_129464635	0.691424	Minor_Salivary_Gland	0.984018	IFT122	intron_3_129182469_129183478	ENSG00000163913.14	0.396923
intron_11_65714910_65716667	0.668989	Lung	0.984019	KAT5	intron_11_65482381_65484138	ENSG00000172977.13	-0.427536
intron_12_110647336_110647749	0.668869	Lung	0.984019	TCTN1	intron_12_111085141_111085554	ENSG00000204852.17	-0.4277
intron_13_36312477_36313968	0.668889	Lung	0.984019	SPART	intron_13_36886614_36888105	ENSG00000133104.14	0.427673
intron_14_50665619_50667874	0.668989	Lung	0.984019	SAV1	intron_14_51132337_51134592	ENSG00000151748.15	0.427536
intron_14_73251030_73251486	0.668735	Lung	0.984019	PAPLN	intron_14_73717738_73718194	ENSG00000100767.17	-0.427885
intron_16_625509_625956	0.668813	Lung	0.984019	RAB40C	intron_16_675509_675956	ENSG00000197562.10	0.427778
intron_17_29074914_29079727	0.668629	Lung	0.984019	MYO18A	intron_17_27401932_27406745	ENSG00000196535.20	0.42803
intron_17_29074914_29082316	0.668629	Lung	0.984019	MYO18A	intron_17_27401932_27409334	ENSG00000196535.20	-0.42803
intron_19_33798390_33798671	0.668813	Lung	0.984019	KCTD15	intron_19_34289295_34289576	ENSG00000153885.15	0.427778
intron_1_19419750_19485436	0.668635	Lung	0.984019	CAPZB	intron_1_19746244_19811930	ENSG00000077549.19	0.428022
intron_20_4801062_4822329	0.668347	Lung	0.984019	RASSF2	intron_20_4781708_4802975	ENSG00000101265.16	0.428418
intron_22_38361560_38380370	0.668836	Lung	0.984019	ENSG00000291015	intron_22_38757565_38776375	ENSG00000291015.1	-0.427746
intron_22_38361560_38380370	0.668836	Lung	0.984019	TPTEP2-CSNK1E	intron_22_38757565_38776375	ENSG00000283900.1	-0.427746
intron_22_50256646_50258243	0.66845	Lung	0.984019	MAPK12	intron_22_50695075_50696672	ENSG00000188130.14	0.428277
intron_3_112569269_112570540	0.668609	Lung	0.984019	SLC35A5	intron_3_112288116_112289387	ENSG00000138459.9	-0.428058
intron_3_143053794_143056312	0.668952	Lung	0.984019	U2SURP	intron_3_142772636_142775154	ENSG00000163714.18	0.427586
intron_4_17845901_17873388	0.66897	Lung	0.984019	LCORL	intron_4_17847524_17875011	ENSG00000178177.17	-0.427562
intron_4_17845901_17909094	0.66897	Lung	0.984019	LCORL	intron_4_17847524_17910717	ENSG00000178177.17	0.427562
intron_5_113515362_113532879	0.668569	Lung	0.984019	YTHDC2	intron_5_112851059_112868576	ENSG00000047188.16	-0.428113
intron_5_176982623_177006539	0.668458	Lung	0.984019	UIMC1	intron_5_176409624_176433540	ENSG00000087206.17	0.428266
intron_6_46900083_46906661	0.668746	Lung	0.984019	ADGRF5	intron_6_46867820_46874398	ENSG00000069122.19	0.427869
intron_8_25440673_25458199	0.668952	Lung	0.984019	KCTD9	intron_8_25298189_25315715	ENSG00000104756.16	-0.427586
intron_3_42621516_42630546	0.724754	Adipose_Subcutaneous	0.98402	NKTR	intron_3_42663008_42672038	ENSG00000114857.19	0.352113
intron_4_2747945_2756014	0.72473	Adipose_Subcutaneous	0.98402	TNIP2	intron_4_2749672_2757741	ENSG00000168884.15	-0.352144
intron_10_73795663_73796321	0.656721	Pituitary	0.98402	ZSWIM8	intron_10_75555421_75556079	ENSG00000214655.11	-0.444444
intron_10_73795663_73796774	0.656721	Pituitary	0.98402	ZSWIM8	intron_10_75555421_75556532	ENSG00000214655.11	0.444444
intron_14_67593947_67600024	0.656688	Pituitary	0.98402	PIGH	intron_14_68060664_68066741	ENSG00000100564.9	0.444491
intron_19_58059310_58061580	0.656721	Pituitary	0.98402	ZNF135	intron_19_58570678_58572948	ENSG00000176293.20	0.444444
intron_1_1092103_1116060	0.656721	Pituitary	0.98402	C1orf159	intron_1_1027483_1051440	ENSG00000131591.18	-0.444444
intron_2_61017851_61018184	0.656721	Pituitary	0.98402	PEX13	intron_2_61244986_61245319	ENSG00000162928.9	0.444444
intron_2_61017851_61031419	0.656721	Pituitary	0.98402	PEX13	intron_2_61244986_61258554	ENSG00000162928.9	-0.444444
intron_13_37017328_37019342	0.682318	Testis	0.984021	SUPT20H	intron_13_37591465_37593479	ENSG00000102710.21	0.409302
intron_1_165218496_165218593	0.682344	Testis	0.984021	LMX1A-AS1	intron_1_165187733_165187830	ENSG00000238022.2	-0.409266
intron_7_38346127_38350346	0.682341	Testis	0.984021	TRG-AS1	intron_7_38385728_38389947	ENSG00000281103.4	-0.409271
intron_10_79668452_79766271	0.661892	Skin_Not_Sun_Exposed_Suprapubic	0.984022	NUTM2B-AS1	intron_10_81428208_81526027	ENSG00000225484.7	-0.437302
intron_10_119929762_119932133	0.637229	Nerve_Tibial	0.984022	SEC23IP	intron_10_121689274_121691645	ENSG00000107651.15	0.471577
intron_10_13638923_13644917	0.63763	Nerve_Tibial	0.984022	PRPF18	intron_10_13680923_13686917	ENSG00000165630.15	-0.471014
intron_10_13646780_13647133	0.63763	Nerve_Tibial	0.984022	PRPF18	intron_10_13688780_13689133	ENSG00000165630.15	0.471014
intron_11_118557045_118559785	0.637935	Nerve_Tibial	0.984022	IFT46	intron_11_118427760_118430500	ENSG00000118096.10	0.470588
intron_11_118557890_118559785	0.637935	Nerve_Tibial	0.984022	IFT46	intron_11_118428605_118430500	ENSG00000118096.10	-0.470588
intron_11_1925116_1926695	0.637335	Nerve_Tibial	0.984022	TNNT3	intron_11_1946346_1947925	ENSG00000130595.20	-0.471429
intron_11_1925116_1929810	0.637283	Nerve_Tibial	0.984022	TNNT3	intron_11_1946346_1951040	ENSG00000130595.20	-0.471501
intron_11_644654_651162	0.637935	Nerve_Tibial	0.984022	DEAF1	intron_11_644654_651162	ENSG00000177030.19	0.470588
intron_12_118095814_118102989	0.637062	Nerve_Tibial	0.984022	VSIG10	intron_12_118533619_118540794	ENSG00000176834.14	0.471811
intron_12_124343226_124344597	0.637022	Nerve_Tibial	0.984022	NCOR2	intron_12_124827772_124829143	ENSG00000196498.14	0.471867
intron_12_132141420_132141498	0.636512	Nerve_Tibial	0.984022	DDX51	intron_12_132625965_132626043	ENSG00000185163.10	0.472582
intron_12_132734071_132734385	0.637691	Nerve_Tibial	0.984022	ANKLE2	intron_12_133310657_133310971	ENSG00000176915.15	-0.47093
intron_12_29604299_29633147	0.637746	Nerve_Tibial	0.984022	TMTC1	intron_12_29757232_29786080	ENSG00000133687.16	0.470852
intron_12_6386444_6388398	0.636435	Nerve_Tibial	0.984022	LTBR	intron_12_6495610_6497564	ENSG00000111321.11	-0.472689
intron_14_104026939_104031108	0.63763	Nerve_Tibial	0.984022	TDRD9	intron_14_104493276_104497445	ENSG00000156414.20	-0.471014
intron_14_31403049_31420472	0.636634	Nerve_Tibial	0.984022	HEATR5A	intron_14_31872255_31889678	ENSG00000129493.15	-0.47241
intron_14_31427792_31428144	0.636634	Nerve_Tibial	0.984022	ENSG00000203546	intron_14_31896998_31897350	ENSG00000203546.7	0.47241
intron_14_60249677_60282684	0.637296	Nerve_Tibial	0.984022	PPM1A	intron_14_60716395_60749402	ENSG00000100614.18	-0.471483
intron_14_72941824_72942994	0.637452	Nerve_Tibial	0.984022	DCAF4	intron_14_73408532_73409702	ENSG00000119599.17	0.471264
intron_14_90578308_90593486	0.636408	Nerve_Tibial	0.984022	TTC7B	intron_14_91044652_91059830	ENSG00000165914.15	0.472727
intron_16_2933979_2937121	0.636377	Nerve_Tibial	0.984022	FLYWCH1	intron_16_2983980_2987122	ENSG00000059122.17	-0.47277
intron_18_13069856_13071039	0.637002	Nerve_Tibial	0.984022	CEP192	intron_18_13069855_13071038	ENSG00000101639.19	-0.471894
intron_19_12897863_12899468	0.637935	Nerve_Tibial	0.984022	GCDH	intron_19_13008677_13010282	ENSG00000105607.13	-0.470588
intron_19_17226316_17226693	0.637215	Nerve_Tibial	0.984022	OCEL1	intron_19_17337125_17337502	ENSG00000099330.9	0.471597
intron_19_36797811_36801876	0.637935	Nerve_Tibial	0.984022	ZNF790-AS1	intron_19_37288713_37292778	ENSG00000267254.8	0.470588
intron_19_36801240_36801876	0.637935	Nerve_Tibial	0.984022	ZNF790-AS1	intron_19_37292142_37292778	ENSG00000267254.8	-0.470588
intron_19_4055247_4066682	0.637935	Nerve_Tibial	0.984022	ZBTB7A	intron_19_4055245_4066680	ENSG00000178951.9	0.470588
intron_19_5786845_5787061	0.637831	Nerve_Tibial	0.984022	DUS3L	intron_19_5786856_5787072	ENSG00000141994.16	0.470734
intron_1_117078043_117079568	0.63638	Nerve_Tibial	0.984022	TTF2	intron_1_117620665_117622190	ENSG00000116830.12	-0.472767
intron_1_159826938_159829866	0.637531	Nerve_Tibial	0.984022	SLAMF8	intron_1_159796728_159799656	ENSG00000158714.11	-0.471154
intron_1_171710814_171719171	0.637664	Nerve_Tibial	0.984022	VAMP4	intron_1_171679954_171688311	ENSG00000117533.15	-0.470968
intron_1_59757992_59762503	0.637282	Nerve_Tibial	0.984022	FGGY	intron_1_60223664_60228175	ENSG00000172456.18	0.471503
intron_20_50084254_50113107	0.637146	Nerve_Tibial	0.984022	UBE2V1	intron_20_48700791_48729644	ENSG00000244687.13	-0.471693
intron_21_33246482_33246718	0.636587	Nerve_Tibial	0.984022	IFNAR2	intron_21_34618787_34619023	ENSG00000159110.22	-0.472477
intron_22_42808890_42810813	0.637935	Nerve_Tibial	0.984022	ARFGAP3	intron_22_43204896_43206819	ENSG00000242247.11	0.470588
intron_22_50577934_50578549	0.637282	Nerve_Tibial	0.984022	CHKB-CPT1B	intron_22_51016363_51016978	ENSG00000254413.8	0.471503
intron_2_105855289_105881328	0.637481	Nerve_Tibial	0.984022	NCK2	intron_2_106471745_106497784	ENSG00000071051.14	-0.471223
intron_2_105855289_105892982	0.637481	Nerve_Tibial	0.984022	NCK2	intron_2_106471745_106509438	ENSG00000071051.14	0.471223
intron_2_171925641_171946708	0.636812	Nerve_Tibial	0.984022	HAT1	intron_2_172782151_172803228	ENSG00000128708.13	-0.472161
intron_2_240525849_240529037	0.636517	Nerve_Tibial	0.984022	ANKMY1	intron_2_241465266_241468454	ENSG00000144504.16	-0.472574
intron_2_241040413_241048315	0.637451	Nerve_Tibial	0.984022	SNED1	intron_2_241979830_241987732	ENSG00000162804.14	-0.471266
intron_3_42087400_42125420	0.63763	Nerve_Tibial	0.984022	TRAK1	intron_3_42128892_42166912	ENSG00000182606.17	-0.471014
intron_3_98763439_98768430	0.637225	Nerve_Tibial	0.984022	ST3GAL6	intron_3_98482283_98487274	ENSG00000064225.13	0.471582
intron_4_121761695_121761830	0.637073	Nerve_Tibial	0.984022	SMIM43	intron_4_122682850_122682985	ENSG00000164112.14	0.471795
intron_4_155355160_155355716	0.637047	Nerve_Tibial	0.984022	MAP9	intron_4_156276312_156276868	ENSG00000164114.19	0.471831
intron_4_86767976_86769769	0.637418	Nerve_Tibial	0.984022	PTPN13	intron_4_87689129_87690922	ENSG00000163629.13	0.471311
intron_5_53484293_53484997	0.637453	Nerve_Tibial	0.984022	FST	intron_5_52780123_52780827	ENSG00000134363.12	-0.471263
intron_6_106652582_106654730	0.637047	Nerve_Tibial	0.984022	QRSL1	intron_6_107100457_107102605	ENSG00000130348.11	-0.471831
intron_6_25115100_25137620	0.636991	Nerve_Tibial	0.984022	CMAHP	intron_6_25115328_25137848	ENSG00000168405.18	0.47191
intron_6_26370603_26373276	0.637199	Nerve_Tibial	0.984022	BTN3A2	intron_6_26370831_26373504	ENSG00000186470.14	-0.471619
intron_6_31651776_31652424	0.637086	Nerve_Tibial	0.984022	BAG6	intron_6_31619553_31620201	ENSG00000204463.14	0.471776
intron_7_128324694_128325818	0.636833	Nerve_Tibial	0.984022	RBM28	intron_7_127964747_127965871	ENSG00000106344.8	0.472131
intron_7_128324694_128330819	0.636833	Nerve_Tibial	0.984022	RBM28	intron_7_127964747_127970872	ENSG00000106344.8	0.472131
intron_8_142666520_142669932	0.636576	Nerve_Tibial	0.984022	JRK	intron_8_143747939_143751350	ENSG00000234616.9	0.472492
intron_8_28361182_28375262	0.637418	Nerve_Tibial	0.984022	ZNF395	intron_8_28218699_28232779	ENSG00000186918.14	0.471311
intron_9_100298010_100300568	0.63659	Nerve_Tibial	0.984022	INVS	intron_9_103060292_103062850	ENSG00000119509.13	0.472472
intron_9_34647961_34648048	0.637142	Nerve_Tibial	0.984022	GALT	intron_9_34647958_34648045	ENSG00000213930.12	0.471698
intron_9_34647961_34648092	0.637142	Nerve_Tibial	0.984022	GALT	intron_9_34647958_34648089	ENSG00000213930.12	-0.471698
intron_9_34647961_34648115	0.637142	Nerve_Tibial	0.984022	ENSG00000258728	intron_9_34647958_34648112	ENSG00000258728.2	-0.471698
intron_9_34647961_34648115	0.637142	Nerve_Tibial	0.984022	GALT	intron_9_34647958_34648112	ENSG00000213930.12	-0.471698
intron_10_4968386_4968822	0.685069	Stomach	0.984025	AKR1C1	intron_10_5010578_5011014	ENSG00000187134.14	0.405556
intron_10_79798027_79804485	0.684416	Stomach	0.984025	NUTM2B-AS1	intron_10_81557783_81564241	ENSG00000225484.7	-0.406444
intron_11_72111286_72111442	0.684813	Stomach	0.984025	ANAPC15	intron_11_71822332_71822488	ENSG00000110200.9	0.405904
intron_11_72111496_72111924	0.684813	Stomach	0.984025	ANAPC15	intron_11_71822542_71822970	ENSG00000110200.9	-0.405904
intron_12_6944565_6945771	0.684025	Stomach	0.984025	C12orf57	intron_12_7053728_7054934	ENSG00000111678.11	-0.406977
intron_12_6944652_6945771	0.684025	Stomach	0.984025	C12orf57	intron_12_7053815_7054934	ENSG00000111678.11	0.406977
intron_13_19759418_19772242	0.683606	Stomach	0.984025	PSPC1	intron_13_20333558_20346382	ENSG00000121390.19	0.407547
intron_13_27621140_27621337	0.683525	Stomach	0.984025	POLR1D	intron_13_28195277_28195474	ENSG00000186184.20	0.407657
intron_14_103699576_103703173	0.684819	Stomach	0.984025	XRCC3	intron_14_104165913_104169510	ENSG00000126215.14	-0.405896
intron_14_30643405_30649528	0.683405	Stomach	0.984025	SCFD1	intron_14_31112611_31118734	ENSG00000092108.22	0.407821
intron_16_28590666_28590773	0.685052	Stomach	0.984025	SGF29	intron_16_28601987_28602094	ENSG00000176476.9	0.405579
intron_16_28590935_28591590	0.685052	Stomach	0.984025	SGF29	intron_16_28602256_28602911	ENSG00000176476.9	-0.405579
intron_16_31372670_31376799	0.684182	Stomach	0.984025	ITGAX	intron_16_31383991_31388120	ENSG00000140678.17	-0.406763
intron_17_5533988_5539415	0.684486	Stomach	0.984025	NLRP1	intron_17_5437308_5442735	ENSG00000091592.17	0.406349
intron_18_5239049_5240648	0.683684	Stomach	0.984025	LINC00667	intron_18_5239048_5240647	ENSG00000263753.10	0.407442
intron_19_12110431_12111246	0.684478	Stomach	0.984025	ENSG00000286132	intron_19_12221246_12222061	ENSG00000286132.1	-0.40636
intron_19_12110431_12111246	0.684478	Stomach	0.984025	ENSG00000290812	intron_19_12221246_12222061	ENSG00000290812.1	-0.40636
intron_19_49811491_49811631	0.684242	Stomach	0.984025	FUZ	intron_19_50314748_50314888	ENSG00000010361.14	-0.406681
intron_19_54106011_54106353	0.684263	Stomach	0.984025	NDUFA3	intron_19_54609318_54609660	ENSG00000170906.16	0.406653
intron_19_9569082_9584461	0.684614	Stomach	0.984025	ZNF121	intron_19_9679758_9695137	ENSG00000197961.12	-0.406176
intron_1_112703457_112703644	0.684204	Stomach	0.984025	RHOC	intron_1_113246079_113246266	ENSG00000155366.17	0.406733
intron_1_112703806_112705053	0.684204	Stomach	0.984025	RHOC	intron_1_113246428_113247675	ENSG00000155366.17	-0.406733
intron_1_147190249_147201152	0.68403	Stomach	0.984025	FMO5	intron_1_146661828_146672734	ENSG00000131781.13	0.40697
intron_1_161038075_161038880	0.684675	Stomach	0.984025	TSTD1	intron_1_161007865_161008670	ENSG00000215845.11	-0.406091
intron_1_161038694_161038880	0.684675	Stomach	0.984025	TSTD1	intron_1_161008484_161008670	ENSG00000215845.11	0.406091
intron_1_40040801_40041429	0.683475	Stomach	0.984025	CAP1	intron_1_40506473_40507101	ENSG00000131236.18	0.407725
intron_1_40040801_40059337	0.683475	Stomach	0.984025	CAP1	intron_1_40506473_40525009	ENSG00000131236.18	-0.407725
intron_1_944800_945042	0.683932	Stomach	0.984025	NOC2L	intron_1_880180_880422	ENSG00000188976.11	-0.407104
intron_1_944800_945057	0.683932	Stomach	0.984025	NOC2L	intron_1_880180_880437	ENSG00000188976.11	0.407104
intron_20_47665953_47666260	0.685021	Stomach	0.984025	SULF2	intron_20_46294697_46295004	ENSG00000196562.16	-0.405622
intron_22_22304114_22306833	0.684407	Stomach	0.984025	BMS1P20	intron_22_22658479_22661198	ENSG00000272779.1	-0.406457
intron_22_22304114_22306833	0.684407	Stomach	0.984025	ENSG00000286129	intron_22_22658479_22661198	ENSG00000286129.1	-0.406457
intron_2_168182090_168247228	0.684253	Stomach	0.984025	STK39	intron_2_169038600_169103738	ENSG00000198648.12	-0.406667
intron_2_219233433_219233715	0.684992	Stomach	0.984025	ANKZF1	intron_2_220098155_220098437	ENSG00000163516.14	-0.40566
intron_2_237334889_237336135	0.684711	Stomach	0.984025	COL6A3	intron_2_238243532_238244778	ENSG00000163359.17	-0.406043
intron_2_69788141_69804533	0.68408	Stomach	0.984025	ANXA4	intron_2_70015273_70031665	ENSG00000196975.16	0.406903
intron_3_197282845_197296346	0.684084	Stomach	0.984025	DLG1	intron_3_197009716_197023217	ENSG00000075711.21	0.406897
intron_3_32239119_32367872	0.683383	Stomach	0.984025	CMTM8	intron_3_32280611_32409364	ENSG00000170293.9	-0.407852
intron_5_181203640_181203745	0.684928	Stomach	0.984025	TRIM7	intron_5_180630640_180630745	ENSG00000146054.18	0.405747
intron_5_77693352_77708242	0.684892	Stomach	0.984025	TBCA	intron_5_76989177_77004067	ENSG00000171530.15	-0.405797
intron_6_17669028_17669293	0.684786	Stomach	0.984025	NUP153	intron_6_17669259_17669524	ENSG00000124789.12	0.405941
intron_6_25600746_25604812	0.683315	Stomach	0.984025	CARMIL1	intron_6_25600974_25605040	ENSG00000079691.19	-0.407944
intron_7_87858751_87860572	0.684025	Stomach	0.984025	SLC25A40	intron_7_87488066_87489887	ENSG00000075303.13	0.406977
intron_8_1885707_1893569	0.684253	Stomach	0.984025	ARHGEF10	intron_8_1833873_1841735	ENSG00000104728.16	0.406667
intron_8_1885707_1893569	0.684253	Stomach	0.984025	KBTBD11-OT1	intron_8_1833873_1841735	ENSG00000283239.1	0.406667
intron_8_23043243_23068751	0.684467	Stomach	0.984025	TNFRSF10B	intron_8_22900756_22926264	ENSG00000120889.13	0.406375
intron_8_56212889_56214598	0.684011	Stomach	0.984025	CHCHD7	intron_8_57125448_57127157	ENSG00000170791.18	-0.406996
intron_8_56212909_56214598	0.684011	Stomach	0.984025	CHCHD7	intron_8_57125468_57127157	ENSG00000170791.18	-0.406996
intron_9_128286033_128288652	0.683872	Stomach	0.984025	SWI5	intron_9_131048312_131050931	ENSG00000175854.15	-0.407186
intron_11_117381868_117387203	0.655727	Skin_Sun_Exposed_Lower_leg	0.984025	CEP164	intron_11_117252584_117257919	ENSG00000110274.16	0.44582
intron_12_130808704_130812957	0.655636	Skin_Sun_Exposed_Lower_leg	0.984025	STX2	intron_12_131293249_131297502	ENSG00000111450.15	0.445946
intron_19_45677779_45677906	0.655698	Skin_Sun_Exposed_Lower_leg	0.984025	GIPR	intron_19_46181037_46181164	ENSG00000010310.9	-0.44586
intron_19_50997884_51001098	0.655496	Skin_Sun_Exposed_Lower_leg	0.984025	ENSG00000269741	intron_19_51501140_51504354	ENSG00000269741.5	0.446141
intron_19_50997884_51001098	0.655496	Skin_Sun_Exposed_Lower_leg	0.984025	KLK8	intron_19_51501140_51504354	ENSG00000129455.16	0.446141
intron_19_7912194_7912297	0.655698	Skin_Sun_Exposed_Lower_leg	0.984025	MAP2K7	intron_19_7977079_7977182	ENSG00000076984.18	0.44586
intron_1_16971647_16972360	0.655566	Skin_Sun_Exposed_Lower_leg	0.984025	CROCC	intron_1_17298142_17298855	ENSG00000058453.17	-0.446043
intron_22_31621885_31648101	0.655612	Skin_Sun_Exposed_Lower_leg	0.984025	PISD	intron_22_32017871_32044087	ENSG00000241878.12	-0.445979
intron_4_189952287_189953068	0.655636	Skin_Sun_Exposed_Lower_leg	0.984025	FRG1	intron_4_190873442_190874223	ENSG00000109536.12	0.445946
intron_6_32976936_32977260	0.655718	Skin_Sun_Exposed_Lower_leg	0.984025	BRD2	intron_6_32944713_32945037	ENSG00000204256.14	0.445833
intron_6_32976936_32977442	0.655718	Skin_Sun_Exposed_Lower_leg	0.984025	BRD2	intron_6_32944713_32945219	ENSG00000204256.14	-0.445833
intron_9_136831861_136832262	0.655457	Skin_Sun_Exposed_Lower_leg	0.984025	RABL6	intron_9_139726313_139726714	ENSG00000196642.19	0.446194
intron_9_136831861_136832265	0.655457	Skin_Sun_Exposed_Lower_leg	0.984025	RABL6	intron_9_139726313_139726717	ENSG00000196642.19	0.446194
intron_15_30922354_30925127	0.72167	Ovary	0.984025	FAN1	intron_15_31214557_31217330	ENSG00000198690.10	0.356228
intron_16_5078878_5079064	0.721717	Ovary	0.984025	ALG1	intron_16_5128879_5129065	ENSG00000033011.14	0.356164
intron_19_35784317_35784495	0.72148	Ovary	0.984025	ARHGAP33	intron_19_36275219_36275397	ENSG00000004777.19	0.356481
intron_19_53202702_53204016	0.721717	Ovary	0.984025	ENSG00000291131	intron_19_53705955_53707269	ENSG00000291131.1	0.356164
intron_2_131529691_131530579	0.721717	Ovary	0.984025	CCDC74A	intron_2_132287264_132288152	ENSG00000163040.15	-0.356164
intron_2_37241791_37242635	0.721717	Ovary	0.984025	NDUFAF7	intron_2_37468934_37469778	ENSG00000003509.16	0.356164
intron_2_8860764_8862271	0.72154	Ovary	0.984025	MBOAT2	intron_2_9000894_9002401	ENSG00000143797.12	-0.356401
intron_6_135285647_135290423	0.721666	Ovary	0.984025	AHI1	intron_6_135606785_135611561	ENSG00000135541.22	-0.356233
intron_10_100190968_100192459	0.696298	Brain_Substantia_nigra	0.984027	CHUK	intron_10_101950725_101952216	ENSG00000213341.11	-0.390323
intron_11_8962183_8964890	0.696233	Brain_Substantia_nigra	0.984027	TMEM9B	intron_11_8983730_8986437	ENSG00000175348.11	0.390411
intron_12_2648507_2651640	0.696339	Brain_Substantia_nigra	0.984027	CACNA1C	intron_12_2757673_2760806	ENSG00000151067.23	0.390267
intron_12_56158711_56158902	0.696356	Brain_Substantia_nigra	0.984027	MYL6	intron_12_56552495_56552686	ENSG00000092841.19	-0.390244
intron_14_24139614_24140889	0.695998	Brain_Substantia_nigra	0.984027	EMC9	intron_14_24608823_24610098	ENSG00000100908.14	0.390728
intron_14_24139816_24140889	0.695998	Brain_Substantia_nigra	0.984027	EMC9	intron_14_24609025_24610098	ENSG00000100908.14	-0.390728
intron_2_219001_224864	0.696484	Brain_Substantia_nigra	0.984027	SH3YL1	intron_2_219001_224864	ENSG00000035115.22	0.390071
intron_2_219001_229966	0.696484	Brain_Substantia_nigra	0.984027	SH3YL1	intron_2_219001_229966	ENSG00000035115.22	-0.390071
intron_2_26176484_26182967	0.696211	Brain_Substantia_nigra	0.984027	GAREM2	intron_2_26399353_26405836	ENSG00000157833.13	0.390441
intron_3_32106758_32128076	0.696484	Brain_Substantia_nigra	0.984027	GPD1L	intron_3_32148250_32169568	ENSG00000152642.11	0.390071
intron_7_23691596_23700786	0.696467	Brain_Substantia_nigra	0.984027	FAM221A	intron_7_23731215_23740405	ENSG00000188732.11	0.390094
intron_11_450637_460187	0.66522	Whole_Blood	0.984028	PTDSS2	intron_11_450637_460187	ENSG00000174915.12	0.432718
intron_16_2769284_2769862	0.66515	Whole_Blood	0.984028	SRRM2	intron_16_2819285_2819863	ENSG00000167978.18	0.432813
intron_1_21701602_21704262	0.665267	Whole_Blood	0.984028	USP48	intron_1_22028095_22030755	ENSG00000090686.16	0.432653
intron_1_224308263_224311800	0.66518	Whole_Blood	0.984028	NVL	intron_1_224495965_224499502	ENSG00000143748.18	0.432773
intron_1_2588625_2588954	0.665288	Whole_Blood	0.984028	PRXL2B	intron_1_2520064_2520393	ENSG00000157870.17	0.432624
intron_21_13843432_13844022	0.665045	Whole_Blood	0.984028	CYP4F29P	intron_21_15215753_15216343	ENSG00000290541.1	0.432958
intron_22_50627792_50627898	0.665287	Whole_Blood	0.984028	ARSA	intron_22_51066220_51066326	ENSG00000100299.18	0.432625
intron_10_34450448_34470085	0.690932	Colon_Sigmoid	0.984028	PARD3	intron_10_34739376_34759013	ENSG00000148498.17	-0.39759
intron_12_62302920_62314790	0.691046	Colon_Sigmoid	0.984028	USP15	intron_12_62696701_62708571	ENSG00000135655.16	-0.397436
intron_12_68302872_68313443	0.691109	Colon_Sigmoid	0.984028	MDM1	intron_12_68696652_68707223	ENSG00000111554.15	-0.397351
intron_19_17210380_17210715	0.690897	Colon_Sigmoid	0.984028	MYO9B	intron_19_17321189_17321524	ENSG00000099331.14	-0.397638
intron_2_168855460_168855886	0.69113	Colon_Sigmoid	0.984028	NOSTRIN	intron_2_169711970_169712396	ENSG00000163072.16	-0.397321
intron_2_168855460_168856690	0.69113	Colon_Sigmoid	0.984028	NOSTRIN	intron_2_169711970_169713200	ENSG00000163072.16	0.397321
intron_2_168856210_168856690	0.69113	Colon_Sigmoid	0.984028	NOSTRIN	intron_2_169712720_169713200	ENSG00000163072.16	-0.397321
intron_3_185229543_185235290	0.691109	Colon_Sigmoid	0.984028	EHHADH	intron_3_184947331_184953078	ENSG00000113790.11	-0.397351
intron_6_28281918_28283756	0.691142	Colon_Sigmoid	0.984028	PGBD1	intron_6_28249695_28251533	ENSG00000137338.6	-0.397306
intron_6_28281918_28283776	0.691142	Colon_Sigmoid	0.984028	PGBD1	intron_6_28249695_28251553	ENSG00000137338.6	0.397306
intron_2_119926666_119932424	0.690308	Esophagus_Mucosa	0.984031	PTPN4	intron_2_120684242_120690000	ENSG00000088179.9	0.398438
intron_10_58283082_58287561	0.640162	Brain_Frontal_Cortex_BA9	0.984033	CISD1	intron_10_60042842_60047321	ENSG00000122873.12	0.467473
intron_13_45120721_45136733	0.63992	Brain_Frontal_Cortex_BA9	0.984033	GTF2F2	intron_13_45694856_45710868	ENSG00000188342.13	-0.467811
intron_14_21489403_21492296	0.640119	Brain_Frontal_Cortex_BA9	0.984033	TOX4	intron_14_21957562_21960455	ENSG00000092203.15	-0.467532
intron_14_24210768_24211415	0.639248	Brain_Frontal_Cortex_BA9	0.984033	CHMP4A	intron_14_24679974_24680621	ENSG00000254505.11	-0.46875
intron_14_24210768_24211415	0.639248	Brain_Frontal_Cortex_BA9	0.984033	ENSG00000254692	intron_14_24679974_24680621	ENSG00000254692.1	-0.46875
intron_14_24210768_24211415	0.639248	Brain_Frontal_Cortex_BA9	0.984033	ENSG00000260669	intron_14_24679974_24680621	ENSG00000260669.2	-0.46875
intron_14_58285756_58286640	0.64006	Brain_Frontal_Cortex_BA9	0.984033	PSMA3-AS1	intron_14_58752474_58753358	ENSG00000257621.9	0.467615
intron_14_92090567_92093252	0.639794	Brain_Frontal_Cortex_BA9	0.984033	ATXN3	intron_14_92556911_92559596	ENSG00000066427.25	-0.467987
intron_15_66349437_66351525	0.639603	Brain_Frontal_Cortex_BA9	0.984033	TIPIN	intron_15_66641775_66643863	ENSG00000075131.10	0.468254
intron_15_74615898_74619197	0.639248	Brain_Frontal_Cortex_BA9	0.984033	CLK3	intron_15_74908239_74911538	ENSG00000179335.20	0.46875
intron_16_28978044_28979155	0.639094	Brain_Frontal_Cortex_BA9	0.984033	ENSG00000261067	intron_16_28989365_28990476	ENSG00000261067.7	0.468966
intron_16_28978044_28979155	0.639094	Brain_Frontal_Cortex_BA9	0.984033	SPNS1	intron_16_28989365_28990476	ENSG00000169682.18	0.468966
intron_16_68974168_69022828	0.639156	Brain_Frontal_Cortex_BA9	0.984033	TANGO6	intron_16_69008071_69056731	ENSG00000103047.8	0.46888
intron_18_59225715_59230404	0.639682	Brain_Frontal_Cortex_BA9	0.984033	GRP	intron_18_56892947_56897636	ENSG00000134443.10	-0.468144
intron_18_59225734_59230404	0.639682	Brain_Frontal_Cortex_BA9	0.984033	GRP	intron_18_56892966_56897636	ENSG00000134443.10	0.468144
intron_19_20935047_20948744	0.638848	Brain_Frontal_Cortex_BA9	0.984033	ZNF85	intron_19_21117853_21131550	ENSG00000105750.15	-0.46931
intron_19_3224998_3250985	0.640174	Brain_Frontal_Cortex_BA9	0.984033	CELF5	intron_19_3224996_3250983	ENSG00000161082.13	0.467456
intron_19_52881983_52888127	0.639484	Brain_Frontal_Cortex_BA9	0.984033	ZNF320	intron_19_53385236_53391380	ENSG00000182986.15	0.468421
intron_1_155060343_155060763	0.640119	Brain_Frontal_Cortex_BA9	0.984033	ADAM15	intron_1_155032819_155033239	ENSG00000143537.14	0.467532
intron_1_228292786_228293353	0.639832	Brain_Frontal_Cortex_BA9	0.984033	OBSCN	intron_1_228480487_228481054	ENSG00000154358.23	-0.467934
intron_1_46411651_46412143	0.639519	Brain_Frontal_Cortex_BA9	0.984033	FAAH	intron_1_46877323_46877815	ENSG00000117480.16	0.468371
intron_20_35698590_35699192	0.639603	Brain_Frontal_Cortex_BA9	0.984033	NFS1	intron_20_34286512_34287114	ENSG00000244005.13	0.468254
intron_20_62818553_62819222	0.639449	Brain_Frontal_Cortex_BA9	0.984033	COL9A3	intron_20_61449905_61450574	ENSG00000092758.18	0.46847
intron_22_50577934_50578549	0.638929	Brain_Frontal_Cortex_BA9	0.984033	CHKB-CPT1B	intron_22_51016363_51016978	ENSG00000254413.8	0.469197
intron_2_32545860_32547850	0.639405	Brain_Frontal_Cortex_BA9	0.984033	BIRC6	intron_2_32770927_32772917	ENSG00000115760.16	0.468531
intron_3_108644781_108646617	0.640174	Brain_Frontal_Cortex_BA9	0.984033	DZIP3	intron_3_108363628_108365464	ENSG00000198919.13	-0.467456
intron_3_48409731_48409905	0.64022	Brain_Frontal_Cortex_BA9	0.984033	PLXNB1	intron_3_48451139_48451314	ENSG00000164050.13	0.467391
intron_3_48410077_48410296	0.64022	Brain_Frontal_Cortex_BA9	0.984033	PLXNB1	intron_3_48451486_48451705	ENSG00000164050.13	-0.467391
intron_6_32178651_32179541	0.639969	Brain_Frontal_Cortex_BA9	0.984033	RNF5	intron_6_32146428_32147318	ENSG00000204308.8	-0.467742
intron_7_92242137_92244902	0.639094	Brain_Frontal_Cortex_BA9	0.984033	ENSG00000285953	intron_7_91871451_91874216	ENSG00000285953.2	-0.468966
intron_7_92242137_92244902	0.639094	Brain_Frontal_Cortex_BA9	0.984033	KRIT1	intron_7_91871451_91874216	ENSG00000001631.17	-0.468966
intron_8_22057136_22066705	0.639018	Brain_Frontal_Cortex_BA9	0.984033	DMTN	intron_8_21914647_21924216	ENSG00000158856.19	0.469072
intron_9_126421948_126481369	0.639969	Brain_Frontal_Cortex_BA9	0.984033	MVB12B	intron_9_129184227_129243648	ENSG00000196814.15	0.467742
intron_9_34647567_34647657	0.639839	Brain_Frontal_Cortex_BA9	0.984033	GALT	intron_9_34647564_34647654	ENSG00000213930.12	-0.467925
intron_9_34647567_34647832	0.639839	Brain_Frontal_Cortex_BA9	0.984033	ENSG00000258728	intron_9_34647564_34647829	ENSG00000258728.2	0.467925
intron_9_34647961_34648048	0.639839	Brain_Frontal_Cortex_BA9	0.984033	GALT	intron_9_34647958_34648045	ENSG00000213930.12	0.467925
intron_9_71734994_71740063	0.639122	Brain_Frontal_Cortex_BA9	0.984033	CEMIP2	intron_9_74349910_74354979	ENSG00000135048.14	0.468927
intron_12_566178_643511	0.635642	Artery_Aorta	0.984034	NINJ2	intron_12_675344_752677	ENSG00000171840.13	-0.473801
intron_5_32712545_32716384	0.635725	Artery_Aorta	0.984034	NPR3	intron_5_32712651_32716490	ENSG00000113389.16	-0.473684
intron_5_32712545_32724698	0.635725	Artery_Aorta	0.984034	NPR3	intron_5_32712651_32724804	ENSG00000113389.16	0.473684
intron_10_11863042_11866531	0.694273	Spleen	0.984035	PROSER2	intron_10_11905041_11908530	ENSG00000148426.13	0.393064
intron_17_69289296_69289862	0.694261	Spleen	0.984035	ABCA5	intron_17_67285437_67286003	ENSG00000154265.16	0.39308
intron_12_6843978_6845586	0.633274	Artery_Tibial	0.984037	GNB3	intron_12_6953142_6954750	ENSG00000111664.11	-0.477124
intron_7_6009498_6017814	0.633274	Artery_Tibial	0.984037	AIMP2	intron_7_6049129_6057445	ENSG00000106305.10	0.477124
intron_6_108994609_108998513	0.734307	Liver	0.984038	SESN1	intron_6_109315812_109319716	ENSG00000080546.14	0.339402
intron_14_92025420_92033192	0.661933	Skin_Not_Sun_Exposed_Suprapubic	0.984039	TRIP11	intron_14_92491764_92499536	ENSG00000100815.12	-0.437246
intron_15_75023626_75043441	0.669031	Lung	0.984041	PPCDC	intron_15_75315967_75335782	ENSG00000138621.12	-0.427478
intron_18_22949713_22968806	0.718118	Brain_Cerebellum	0.984045	RBBP8	intron_18_20529676_20548769	ENSG00000101773.19	0.360976
intron_5_176982623_177006284	0.668458	Brain_Caudate_basal_ganglia	0.984048	UIMC1	intron_5_176409624_176433285	ENSG00000087206.17	0.428266
intron_5_176982623_177006539	0.668458	Brain_Caudate_basal_ganglia	0.984048	UIMC1	intron_5_176409624_176433540	ENSG00000087206.17	0.428266
intron_19_53122616_53132856	0.737713	Brain_Cerebellar_Hemisphere	0.984048	ZNF415	intron_19_53625869_53636109	ENSG00000170954.12	-0.334884
intron_19_53122743_53132749	0.737713	Brain_Cerebellar_Hemisphere	0.984048	ZNF415	intron_19_53625996_53636002	ENSG00000170954.12	0.334884
intron_19_53122743_53132856	0.737713	Brain_Cerebellar_Hemisphere	0.984048	ZNF415	intron_19_53625996_53636109	ENSG00000170954.12	0.334884
intron_1_11960767_11963532	0.737679	Brain_Cerebellar_Hemisphere	0.984048	PLOD1	intron_1_12020824_12023589	ENSG00000083444.17	-0.334928
intron_14_31175138_31178020	0.676252	Esophagus_Muscularis	0.984048	HECTD1	intron_14_31644344_31647226	ENSG00000092148.14	0.417582
intron_1_23434618_23435723	0.694814	smultixcan	0.98405	ASAP3	intron_1_23761111_23762216	ENSG00000088280.20	-0.130777
intron_1_23434618_23435851	0.694814	smultixcan	0.98405	ASAP3	intron_1_23761111_23762344	ENSG00000088280.20	-0.0318106
intron_2_113325553_113328679	0.694821	smultixcan	0.98405	LINC02966	intron_2_114083130_114086256	ENSG00000234997.3	0.392321
intron_11_67121358_67131952	0.662343	Skin_Not_Sun_Exposed_Suprapubic	0.984055	KDM2A	intron_11_66888829_66899423	ENSG00000173120.15	0.436681
intron_11_67121358_67180079	0.662343	Skin_Not_Sun_Exposed_Suprapubic	0.984055	KDM2A	intron_11_66888829_66947550	ENSG00000173120.15	-0.436681
intron_12_25955241_25956227	0.662295	Skin_Not_Sun_Exposed_Suprapubic	0.984055	RASSF8-AS1	intron_12_26108174_26109160	ENSG00000246695.9	0.436746
intron_15_34227846_34229753	0.662095	Skin_Not_Sun_Exposed_Suprapubic	0.984055	EMC4	intron_15_34520047_34521954	ENSG00000128463.13	0.437023
intron_15_99732007_99733345	0.66232	Skin_Not_Sun_Exposed_Suprapubic	0.984055	LYSMD4	intron_15_100272212_100273550	ENSG00000183060.16	0.436712
intron_17_77191312_77193421	0.662137	Skin_Not_Sun_Exposed_Suprapubic	0.984055	SEC14L1	intron_17_75187394_75189503	ENSG00000129657.16	-0.436965
intron_18_63981838_63983579	0.662387	Skin_Not_Sun_Exposed_Suprapubic	0.984055	SERPINB8	intron_18_61649072_61650813	ENSG00000166401.15	-0.43662
intron_18_63983721_63985093	0.662387	Skin_Not_Sun_Exposed_Suprapubic	0.984055	SERPINB8	intron_18_61650955_61652327	ENSG00000166401.15	-0.43662
intron_19_41378519_41410637	0.662387	Skin_Not_Sun_Exposed_Suprapubic	0.984055	ENSG00000255730	intron_19_41884424_41916542	ENSG00000255730.5	0.43662
intron_19_44874478_44878553	0.661996	Skin_Not_Sun_Exposed_Suprapubic	0.984055	NECTIN2	intron_19_45377735_45381810	ENSG00000130202.10	0.437158
intron_19_46725379_46725473	0.662387	Skin_Not_Sun_Exposed_Suprapubic	0.984055	STRN4	intron_19_47228636_47228730	ENSG00000090372.15	0.43662
intron_3_119498927_119500695	0.662254	Skin_Not_Sun_Exposed_Suprapubic	0.984055	TIMMDC1	intron_3_119217774_119219542	ENSG00000113845.10	-0.436803
intron_4_30920345_31142473	0.66245	Skin_Not_Sun_Exposed_Suprapubic	0.984055	PCDH7	intron_4_30921967_31144095	ENSG00000169851.16	0.436532
intron_9_75077580_75078326	0.662425	Skin_Not_Sun_Exposed_Suprapubic	0.984055	NMRK1	intron_9_77692496_77693242	ENSG00000106733.21	-0.436567
intron_22_50444117_50444199	0.737751	Brain_Cerebellar_Hemisphere	0.984058	PPP6R2	intron_22_50882546_50882628	ENSG00000100239.16	-0.334832
intron_15_25687996_25691715	0.676294	Esophagus_Muscularis	0.984064	ATP10A	intron_15_25933143_25936862	ENSG00000206190.13	0.417526
intron_10_31839711_31843461	0.734828	Liver	0.984066	ARHGAP12	intron_10_32128639_32132389	ENSG00000165322.18	-0.33871
intron_10_31854206_31861395	0.734828	Liver	0.984066	ARHGAP12	intron_10_32143134_32150323	ENSG00000165322.18	-0.33871
intron_11_71990717_71994719	0.735808	Liver	0.984066	RNF121	intron_11_71701763_71705765	ENSG00000137522.18	-0.33741
intron_12_109191950_109193648	0.734601	Liver	0.984066	ACACB	intron_12_109629755_109631453	ENSG00000076555.16	0.339012
intron_12_21462125_21462740	0.735186	Liver	0.984066	PYROXD1	intron_12_21615059_21615674	ENSG00000121350.16	0.338235
intron_12_71893324_71894686	0.7357	Liver	0.984066	TBC1D15	intron_12_72287104_72288466	ENSG00000121749.16	-0.337553
intron_13_111210002_111217679	0.735186	Liver	0.984066	ARHGEF7	intron_13_111862349_111870026	ENSG00000102606.20	0.338235
intron_14_23308199_23319735	0.735485	Liver	0.984066	BCL2L2-PABPN1	intron_14_23777408_23788944	ENSG00000258643.6	0.337838
intron_14_24291219_24291556	0.735586	Liver	0.984066	DHRS1	intron_14_24760425_24760762	ENSG00000157379.14	0.337705
intron_14_24291219_24292184	0.735586	Liver	0.984066	DHRS1	intron_14_24760425_24761390	ENSG00000157379.14	-0.337705
intron_14_70326449_70328166	0.734622	Liver	0.984066	COX16	intron_14_70793166_70794883	ENSG00000133983.16	0.338983
intron_15_90877615_90878132	0.734964	Liver	0.984066	FURIN	intron_15_91420845_91421362	ENSG00000140564.13	-0.33853
intron_15_96333857_96334076	0.735693	Liver	0.984066	NR2F2	intron_15_96877086_96877305	ENSG00000185551.15	-0.337563
intron_16_4705253_4714051	0.735854	Liver	0.984066	ANKS3	intron_16_4755254_4764052	ENSG00000168096.15	0.337349
intron_17_80207685_80209402	0.735065	Liver	0.984066	SGSH	intron_17_78181484_78183201	ENSG00000181523.13	0.338396
intron_19_10908145_10908550	0.735485	Liver	0.984066	CARM1	intron_19_11018821_11019226	ENSG00000142453.12	0.337838
intron_19_10908145_10909103	0.735485	Liver	0.984066	CARM1	intron_19_11018821_11019779	ENSG00000142453.12	-0.337838
intron_1_203016140_203018481	0.73589	Liver	0.984066	TMEM183A	intron_1_202985268_202987609	ENSG00000163444.12	-0.337302
intron_1_86704971_86719507	0.736081	Liver	0.984066	SH3GLB1	intron_1_87170654_87185190	ENSG00000097033.15	0.337047
intron_20_408779_409881	0.735519	Liver	0.984066	RBCK1	intron_20_389423_390525	ENSG00000125826.22	-0.337793
intron_22_50195040_50197241	0.736058	Liver	0.984066	TRABD	intron_22_50633469_50635670	ENSG00000170638.10	0.337079
intron_2_200306922_200329431	0.735186	Liver	0.984066	SPATS2L	intron_2_201171645_201194154	ENSG00000196141.14	0.338235
intron_2_241723271_241724989	0.736093	Liver	0.984066	ING5	intron_2_242662686_242664404	ENSG00000168395.16	-0.337032
intron_2_73862304_73870143	0.735391	Liver	0.984066	STAMBP	intron_2_74089431_74097270	ENSG00000124356.17	0.337963
intron_3_136326385_136326803	0.735959	Liver	0.984066	PCCB	intron_3_136045227_136045645	ENSG00000114054.14	0.337209
intron_3_75783364_75785384	0.735907	Liver	0.984066	ZNF717	intron_3_75832515_75834535	ENSG00000227124.11	-0.337278
intron_5_103025334_103028182	0.736073	Liver	0.984066	PAM	intron_5_102361038_102363886	ENSG00000145730.21	0.337058
intron_5_113515362_113532879	0.734622	Liver	0.984066	YTHDC2	intron_5_112851059_112868576	ENSG00000047188.16	0.338983
intron_5_116291576_116292451	0.734828	Liver	0.984066	COMMD10	intron_5_115627273_115628148	ENSG00000145781.9	0.33871
intron_7_100888143_100888257	0.735103	Liver	0.984066	SRRT	intron_7_100485764_100485878	ENSG00000087087.20	0.338346
intron_7_102772450_102777253	0.734505	Liver	0.984066	FAM185A	intron_7_102412897_102417700	ENSG00000222011.9	0.339138
intron_7_140057153_140057899	0.735415	Liver	0.984066	PARP12	intron_7_139756953_139757699	ENSG00000059378.13	-0.337931
intron_7_152853577_152854458	0.734429	Liver	0.984066	ACTR3B	intron_7_152550662_152551543	ENSG00000133627.18	-0.339241
intron_9_129828252_129829205	0.73574	Liver	0.984066	C9orf78	intron_9_132590531_132591484	ENSG00000136819.15	0.3375
intron_18_5239049_5240648	0.689271	Artery_Coronary	0.984066	LINC00667	intron_18_5239048_5240647	ENSG00000263753.10	0.399844
intron_22_20518995_20537117	0.68933	Artery_Coronary	0.984066	MED15	intron_22_20873282_20891404	ENSG00000099917.17	0.399765
intron_9_19316839_19324362	0.689327	Artery_Coronary	0.984066	DENND4C	intron_9_19316837_19324360	ENSG00000137145.21	0.399768
intron_13_76995228_76995902	0.721778	Ovary	0.984066	CLN5	intron_13_77569363_77570037	ENSG00000102805.16	0.356083
intron_13_76995228_76995902	0.721778	Ovary	0.984066	ENSG00000283208	intron_13_77569363_77570037	ENSG00000283208.2	0.356083
intron_17_12756557_12758085	0.721839	Ovary	0.984067	MYOCD	intron_17_12659874_12661402	ENSG00000141052.18	0.356002
intron_1_16129589_16130226	0.721841	Ovary	0.984067	EPHA2	intron_1_16456084_16456721	ENSG00000142627.13	-0.356
intron_10_5885765_5887847	0.72489	Adipose_Subcutaneous	0.984067	ANKRD16	intron_10_5927728_5929810	ENSG00000134461.16	0.351931
intron_11_107353736_107390074	0.727005	Adipose_Subcutaneous	0.984067	CWF19L2	intron_11_107224462_107260800	ENSG00000152404.16	-0.349112
intron_11_3040984_3042165	0.725045	Adipose_Subcutaneous	0.984067	CARS1	intron_11_3062214_3063395	ENSG00000110619.18	-0.351724
intron_11_3041031_3042165	0.725045	Adipose_Subcutaneous	0.984067	CARS1	intron_11_3062261_3063395	ENSG00000110619.18	0.351724
intron_11_72111286_72112650	0.726814	Adipose_Subcutaneous	0.984067	ANAPC15	intron_11_71822332_71823696	ENSG00000110200.9	0.349367
intron_11_74139828_74161399	0.726853	Adipose_Subcutaneous	0.984067	C2CD3	intron_11_73850873_73872444	ENSG00000168014.18	-0.349315
intron_11_74161556_74168344	0.726853	Adipose_Subcutaneous	0.984067	C2CD3	intron_11_73872601_73879389	ENSG00000168014.18	0.349315
intron_12_53170502_53171326	0.725578	Adipose_Subcutaneous	0.984067	CSAD	intron_12_53564286_53565110	ENSG00000139631.20	0.351014
intron_12_53170502_53171882	0.726166	Adipose_Subcutaneous	0.984067	CSAD	intron_12_53564286_53565666	ENSG00000139631.20	-0.35023
intron_13_46045516_46052698	0.727005	Adipose_Subcutaneous	0.984067	ZC3H13	intron_13_46619651_46626833	ENSG00000123200.17	0.349112
intron_13_81020806_81043671	0.725368	Adipose_Subcutaneous	0.984067	LINC00377	intron_13_81594941_81617806	ENSG00000229246.2	-0.351294
intron_14_50620726_50621843	0.72595	Adipose_Subcutaneous	0.984067	ATL1	intron_14_51087444_51088561	ENSG00000198513.14	-0.350518
intron_15_43663716_43664418	0.726339	Adipose_Subcutaneous	0.984067	ENSG00000249839	intron_15_43955914_43956616	ENSG00000249839.1	0.35
intron_16_3458181_3476222	0.725977	Adipose_Subcutaneous	0.984067	NAA60	intron_16_3508181_3526222	ENSG00000122390.19	0.350483
intron_17_37328986_37330173	0.724949	Adipose_Subcutaneous	0.984067	ACACA	intron_17_35685925_35687113	ENSG00000278540.5	0.351852
intron_17_57866544_57871286	0.726986	Adipose_Subcutaneous	0.984067	CUEDC1	intron_17_55943905_55948647	ENSG00000180891.13	0.349138
intron_17_80213885_80214172	0.725086	Adipose_Subcutaneous	0.984067	SGSH	intron_17_78187684_78187971	ENSG00000181523.13	0.35167
intron_18_41985107_41987812	0.726339	Adipose_Subcutaneous	0.984067	PIK3C3	intron_18_39565071_39567776	ENSG00000078142.14	0.35
intron_18_58700591_58709378	0.726947	Adipose_Subcutaneous	0.984067	MALT1	intron_18_56367823_56376610	ENSG00000172175.16	0.34919
intron_18_9117638_9117838	0.726569	Adipose_Subcutaneous	0.984067	NDUFV2	intron_18_9117636_9117836	ENSG00000178127.13	-0.349693
intron_19_12276082_12294692	0.726703	Adipose_Subcutaneous	0.984067	ZNF44	intron_19_12386897_12405507	ENSG00000197857.16	0.349515
intron_19_2799791_2805016	0.725325	Adipose_Subcutaneous	0.984067	THOP1	intron_19_2799789_2805014	ENSG00000172009.15	0.351351
intron_19_3661083_3661373	0.726065	Adipose_Subcutaneous	0.984067	PIP5K1C	intron_19_3661081_3661371	ENSG00000186111.11	-0.350365
intron_19_45489553_45494166	0.725045	Adipose_Subcutaneous	0.984067	RTN2	intron_19_45992811_45997424	ENSG00000125744.12	0.351724
intron_1_1294628_1294718	0.726899	Adipose_Subcutaneous	0.984067	ACAP3	intron_1_1230008_1230098	ENSG00000131584.19	-0.349254
intron_1_1308720_1308915	0.7261	Adipose_Subcutaneous	0.984067	PUSL1	intron_1_1244100_1244295	ENSG00000169972.13	-0.350318
intron_1_155060343_155060763	0.726548	Adipose_Subcutaneous	0.984067	ADAM15	intron_1_155032819_155033239	ENSG00000143537.14	0.349721
intron_1_16484464_16484823	0.726128	Adipose_Subcutaneous	0.984067	CROCCP3	intron_1_16810959_16811318	ENSG00000290842.1	0.350281
intron_1_16484464_16484823	0.726128	Adipose_Subcutaneous	0.984067	CROCCP3	intron_1_16810959_16811318	ENSG00000080947.16	0.350281
intron_1_16484906_16485569	0.726128	Adipose_Subcutaneous	0.984067	CROCCP3	intron_1_16811401_16812064	ENSG00000290842.1	-0.350281
intron_1_16484906_16485569	0.726128	Adipose_Subcutaneous	0.984067	CROCCP3	intron_1_16811401_16812064	ENSG00000080947.16	-0.350281
intron_1_203179877_203180470	0.725988	Adipose_Subcutaneous	0.984067	CHI3L1	intron_1_203149005_203149598	ENSG00000133048.13	-0.350467
intron_1_208082508_208084380	0.726742	Adipose_Subcutaneous	0.984067	PLXNA2	intron_1_208255853_208257725	ENSG00000076356.7	-0.349462
intron_1_59378837_59456961	0.726999	Adipose_Subcutaneous	0.984067	FGGY	intron_1_59844509_59922633	ENSG00000172456.18	-0.34912
intron_1_63414146_63415873	0.725045	Adipose_Subcutaneous	0.984067	ALG6	intron_1_63879817_63881544	ENSG00000088035.18	-0.351724
intron_1_64857779_64860105	0.725851	Adipose_Subcutaneous	0.984067	JAK1	intron_1_65323462_65325788	ENSG00000162434.14	-0.350649
intron_20_35556748_35556973	0.725928	Adipose_Subcutaneous	0.984067	ERGIC3	intron_20_34144519_34144744	ENSG00000125991.21	0.350547
intron_21_45282459_45282804	0.725224	Adipose_Subcutaneous	0.984067	POFUT2	intron_21_46702374_46702719	ENSG00000186866.17	-0.351485
intron_2_108762195_108763237	0.72568	Adipose_Subcutaneous	0.984067	RANBP2	intron_2_109378651_109379693	ENSG00000153201.17	0.350877
intron_2_179121929_179123715	0.726986	Adipose_Subcutaneous	0.984067	SESTD1	intron_2_179986656_179988442	ENSG00000187231.14	-0.349138
intron_2_179121929_179124364	0.726986	Adipose_Subcutaneous	0.984067	SESTD1	intron_2_179986656_179989091	ENSG00000187231.14	0.349138
intron_2_179132426_179143592	0.726986	Adipose_Subcutaneous	0.984067	SESTD1	intron_2_179997153_180008319	ENSG00000187231.14	-0.349138
intron_2_218558717_218560820	0.726339	Adipose_Subcutaneous	0.984067	USP37	intron_2_219423440_219425543	ENSG00000135913.11	-0.35
intron_2_3513976_3519368	0.726209	Adipose_Subcutaneous	0.984067	ADI1	intron_2_3517747_3523139	ENSG00000182551.14	0.350173
intron_2_60770511_60771519	0.726742	Adipose_Subcutaneous	0.984067	PAPOLG	intron_2_60997646_60998654	ENSG00000115421.13	0.349462
intron_2_95157439_95158860	0.726339	Adipose_Subcutaneous	0.984067	ZNF514	intron_2_95823184_95824605	ENSG00000144026.14	-0.35
intron_2_95157439_95159240	0.726339	Adipose_Subcutaneous	0.984067	ENSG00000289685	intron_2_95823184_95824985	ENSG00000289685.2	0.35
intron_2_95157439_95159240	0.726339	Adipose_Subcutaneous	0.984067	ZNF514	intron_2_95823184_95824985	ENSG00000144026.14	0.35
intron_2_99451501_99462496	0.726065	Adipose_Subcutaneous	0.984067	REV1	intron_2_100067963_100078958	ENSG00000135945.10	-0.350365
intron_3_113426277_113427187	0.725851	Adipose_Subcutaneous	0.984067	CFAP44	intron_3_113145124_113146034	ENSG00000206530.11	0.350649
intron_3_113426277_113427187	0.725851	Adipose_Subcutaneous	0.984067	ENSG00000285943	intron_3_113145124_113146034	ENSG00000285943.1	0.350649
intron_3_155833585_155833857	0.725333	Adipose_Subcutaneous	0.984067	ENSG00000284952	intron_3_155551374_155551646	ENSG00000284952.1	-0.351341
intron_3_155833585_155833857	0.725333	Adipose_Subcutaneous	0.984067	SLC33A1	intron_3_155551374_155551646	ENSG00000169359.16	-0.351341
intron_3_49101441_49101620	0.725251	Adipose_Subcutaneous	0.984067	QARS1	intron_3_49138874_49139053	ENSG00000172053.18	0.351449
intron_3_49101441_49101828	0.725251	Adipose_Subcutaneous	0.984067	QARS1	intron_3_49138874_49139261	ENSG00000172053.18	0.351449
intron_3_49101705_49101828	0.725251	Adipose_Subcutaneous	0.984067	QARS1	intron_3_49139138_49139261	ENSG00000172053.18	-0.351449
intron_4_109717713_109729602	0.726339	Adipose_Subcutaneous	0.984067	PLA2G12A	intron_4_110638869_110650758	ENSG00000123739.11	0.35
intron_4_119261864_119267320	0.72691	Adipose_Subcutaneous	0.984067	USP53	intron_4_120183019_120188475	ENSG00000145390.12	0.349239
intron_4_154142242_154201748	0.725325	Adipose_Subcutaneous	0.984067	ENSG00000280241	intron_4_155063394_155122900	ENSG00000280241.4	0.351351
intron_4_94585003_94585565	0.726065	Adipose_Subcutaneous	0.984067	PDLIM5	intron_4_95506154_95506716	ENSG00000163110.15	-0.350365
intron_5_14388679_14389289	0.725923	Adipose_Subcutaneous	0.984067	TRIO	intron_5_14388788_14389398	ENSG00000038382.23	0.350554
intron_6_135300558_135301408	0.726635	Adipose_Subcutaneous	0.984067	AHI1	intron_6_135621696_135622546	ENSG00000135541.22	0.349606
intron_6_135300558_135318519	0.726635	Adipose_Subcutaneous	0.984067	AHI1	intron_6_135621696_135639657	ENSG00000135541.22	-0.349606
intron_6_28297991_28300724	0.725662	Adipose_Subcutaneous	0.984067	PGBD1	intron_6_28265768_28268501	ENSG00000137338.6	-0.350902
intron_6_4776807_4891713	0.725689	Adipose_Subcutaneous	0.984067	CDYL	intron_6_4777041_4891947	ENSG00000153046.18	-0.350866
intron_7_128403754_128405767	0.726031	Adipose_Subcutaneous	0.984067	IMPDH1	intron_7_128043808_128045821	ENSG00000106348.18	0.35041
intron_7_152079408_152094190	0.726877	Adipose_Subcutaneous	0.984067	GALNT11	intron_7_151776493_151791275	ENSG00000178234.13	0.349282
intron_7_152094522_152103112	0.725712	Adipose_Subcutaneous	0.984067	GALNT11	intron_7_151791607_151800197	ENSG00000178234.13	-0.350835
intron_7_156724178_156734177	0.726644	Adipose_Subcutaneous	0.984067	LMBR1	intron_7_156516872_156526871	ENSG00000105983.23	-0.349593
intron_8_140984155_141001125	0.726065	Adipose_Subcutaneous	0.984067	PTK2	intron_8_141994254_142011224	ENSG00000169398.20	0.350365
intron_8_91991889_92005116	0.72568	Adipose_Subcutaneous	0.984067	RUNX1T1	intron_8_93004117_93017344	ENSG00000079102.17	0.350877
intron_8_92017363_92062546	0.72568	Adipose_Subcutaneous	0.984067	RUNX1T1	intron_8_93029591_93074774	ENSG00000079102.17	-0.350877
intron_8_92017363_92102857	0.72568	Adipose_Subcutaneous	0.984067	RUNX1T1	intron_8_93029591_93115085	ENSG00000079102.17	0.350877
intron_9_32466441_32467762	0.726601	Adipose_Subcutaneous	0.984067	ENSG00000288684	intron_9_32466439_32467760	ENSG00000288684.1	-0.34965
intron_9_32466441_32467762	0.726601	Adipose_Subcutaneous	0.984067	RIGI	intron_9_32466439_32467760	ENSG00000107201.11	-0.34965
intron_9_37801405_37819288	0.726856	Adipose_Subcutaneous	0.984067	DCAF10	intron_9_37801402_37819285	ENSG00000122741.16	-0.349311
intron_11_131536831_131537071	0.694942	smultixcan	0.984067	ENSG00000237654	intron_11_131406725_131406965	ENSG00000237654.6	8.32667e-17
intron_13_98805209_98807661	0.694881	smultixcan	0.984067	DOCK9	intron_13_99457463_99459915	ENSG00000088387.22	-0.394412
intron_14_73852120_73858816	0.694919	smultixcan	0.984067	PTGR2	intron_14_74318823_74325519	ENSG00000140043.12	0.271816
intron_16_75305182_75395090	0.694939	smultixcan	0.984067	CFDP1	intron_16_75339080_75428988	ENSG00000153774.9	-0.334316
intron_17_61895383_61897469	0.69494	smultixcan	0.984067	INTS2	intron_17_59972744_59974830	ENSG00000108506.13	-0.265345
intron_19_57248700_57253073	0.694898	smultixcan	0.984067	ZNF805	intron_19_57760068_57764441	ENSG00000204524.7	0.696975
intron_3_141426165_141442389	0.694934	smultixcan	0.984067	ZBTB38	intron_3_141145007_141161231	ENSG00000177311.12	0.392169
intron_4_88722344_88723209	0.694907	smultixcan	0.984067	FAM13A-AS1	intron_4_89643495_89644360	ENSG00000248019.3	-0.295983
intron_5_157341157_157359005	0.694951	smultixcan	0.984067	CYFIP2	intron_5_156768165_156786013	ENSG00000055163.21	-0.261689
intron_6_52978592_52982574	0.694875	smultixcan	0.984067	GSTA4	intron_6_52843390_52847372	ENSG00000170899.11	0.0715074
intron_12_120149720_120149922	0.648095	Uterus	0.984071	GCN1	intron_12_120587524_120587726	ENSG00000089154.11	0.45641
intron_14_103123483_103126310	0.64812	Uterus	0.984071	TNFAIP2	intron_14_103589820_103592647	ENSG00000185215.11	0.456376
intron_15_33854912_33855884	0.647704	Uterus	0.984071	RYR3	intron_15_34147113_34148085	ENSG00000198838.14	0.456954
intron_15_40810216_40810649	0.648015	Uterus	0.984071	ZFYVE19	intron_15_41102414_41102847	ENSG00000166140.17	0.456522
intron_15_40810757_40813338	0.648015	Uterus	0.984071	ZFYVE19	intron_15_41102955_41105536	ENSG00000166140.17	-0.456522
intron_19_10707380_10707500	0.648015	Uterus	0.984071	QTRT1	intron_19_10818056_10818176	ENSG00000213339.9	-0.456522
intron_6_26538501_26539901	0.648015	Uterus	0.984071	HMGN4	intron_6_26538729_26540129	ENSG00000182952.5	-0.456522
intron_6_26538501_26545127	0.648015	Uterus	0.984071	HMGN4	intron_6_26538729_26545355	ENSG00000182952.5	0.456522
intron_7_32489344_32495230	0.648075	Uterus	0.984071	LSM5	intron_7_32528956_32534842	ENSG00000106355.10	-0.456438
intron_10_121913893_121922349	0.636138	Artery_Aorta	0.984073	ATE1	intron_10_123673408_123681864	ENSG00000107669.19	0.473105
intron_10_122022014_122050438	0.63655	Artery_Aorta	0.984073	TACC2	intron_10_123781529_123809953	ENSG00000138162.19	-0.472527
intron_10_4842504_4847148	0.636517	Artery_Aorta	0.984073	AKR1E2	intron_10_4884696_4889340	ENSG00000165568.18	0.472574
intron_11_113365060_113366225	0.636436	Artery_Aorta	0.984073	TTC12	intron_11_113235782_113236947	ENSG00000149292.17	0.472688
intron_12_6386444_6388398	0.636435	Artery_Aorta	0.984073	LTBR	intron_12_6495610_6497564	ENSG00000111321.11	-0.472689
intron_14_90578308_90593486	0.636408	Artery_Aorta	0.984073	TTC7B	intron_14_91044652_91059830	ENSG00000165914.15	0.472727
intron_15_44573745_44574902	0.636136	Artery_Aorta	0.984073	SPG11	intron_15_44865943_44867100	ENSG00000104133.16	-0.473108
intron_16_3132103_3132850	0.636398	Artery_Aorta	0.984073	ZNF213-AS1	intron_16_3182104_3182851	ENSG00000263072.10	-0.472741
intron_17_27294435_27301788	0.636497	Artery_Aorta	0.984073	WSB1	intron_17_25621461_25628814	ENSG00000109046.15	0.472603
intron_17_35323268_35324654	0.63655	Artery_Aorta	0.984073	ENSG00000267364	intron_17_33650287_33651673	ENSG00000267364.4	0.472527
intron_17_35323343_35324654	0.63655	Artery_Aorta	0.984073	ENSG00000267364	intron_17_33650362_33651673	ENSG00000267364.4	-0.472527
intron_17_5517887_5530481	0.636398	Artery_Aorta	0.984073	NLRP1	intron_17_5421207_5433801	ENSG00000091592.17	-0.472741
intron_19_43831381_43833505	0.635907	Artery_Aorta	0.984073	ZNF283	intron_19_44335533_44337657	ENSG00000167637.18	-0.473429
intron_1_117078043_117079568	0.63638	Artery_Aorta	0.984073	TTF2	intron_1_117620665_117622190	ENSG00000116830.12	-0.472767
intron_1_227748233_227758995	0.635975	Artery_Aorta	0.984073	SNAP47	intron_1_227935934_227946696	ENSG00000143740.15	0.473333
intron_20_16374409_16378805	0.636291	Artery_Aorta	0.984073	KIF16B	intron_20_16355054_16359450	ENSG00000089177.19	-0.472892
intron_20_58659634_58667490	0.636034	Artery_Aorta	0.984073	STX16-NPEPL1	intron_20_57234690_57242546	ENSG00000254995.4	-0.473251
intron_20_58659634_58667490	0.636034	Artery_Aorta	0.984073	STX16	intron_20_57234690_57242546	ENSG00000124222.22	-0.473251
intron_2_55328432_55332566	0.636458	Artery_Aorta	0.984073	CCDC88A	intron_2_55555568_55559702	ENSG00000115355.18	-0.472656
intron_3_171654293_171659213	0.636497	Artery_Aorta	0.984073	PLD1	intron_3_171372083_171377003	ENSG00000075651.17	-0.472603
intron_5_73749984_73752909	0.635975	Artery_Aorta	0.984073	ARHGEF28	intron_5_73045809_73048734	ENSG00000214944.10	0.473333
intron_6_33684943_33685359	0.635842	Artery_Aorta	0.984073	ITPR3	intron_6_33652720_33653136	ENSG00000096433.11	-0.47352
intron_1_182825820_182828724	0.690539	Esophagus_Mucosa	0.984074	NPL	intron_1_182794955_182797859	ENSG00000135838.14	-0.398123
intron_1_45003936_45004060	0.6907	Esophagus_Mucosa	0.984074	HECTD3	intron_1_45469608_45469732	ENSG00000126107.15	0.397906
intron_21_15842540_15849777	0.690641	Esophagus_Mucosa	0.984074	USP25	intron_21_17214859_17222096	ENSG00000155313.16	0.397985
intron_22_36253219_36254898	0.69039	Esophagus_Mucosa	0.984074	APOL1	intron_22_36649265_36650944	ENSG00000100342.22	-0.398325
intron_2_121732204_121735613	0.690446	Esophagus_Mucosa	0.984074	NIFK	intron_2_122489780_122493189	ENSG00000155438.12	-0.398249
intron_2_159976720_159977284	0.690741	Esophagus_Mucosa	0.984074	PLA2R1	intron_2_160833231_160833795	ENSG00000153246.13	0.397849
intron_2_58161638_58163434	0.690521	Esophagus_Mucosa	0.984074	FANCL	intron_2_58388773_58390569	ENSG00000115392.13	-0.398148
intron_3_122359919_122362968	0.69072	Esophagus_Mucosa	0.984074	MIX23	intron_3_122078766_122081815	ENSG00000160124.9	-0.397879
intron_8_22138793_22138926	0.690605	Esophagus_Mucosa	0.984074	REEP4	intron_8_21996306_21996439	ENSG00000168476.12	0.398034
intron_8_22139061_22139416	0.690605	Esophagus_Mucosa	0.984074	REEP4	intron_8_21996574_21996929	ENSG00000168476.12	0.398034
intron_10_51074901_51153164	0.722229	Ovary	0.984074	PRKG1	intron_10_52834661_52912924	ENSG00000185532.20	0.355482
intron_12_123156908_123160781	0.72271	Ovary	0.984074	MPHOSPH9	intron_12_123641455_123645328	ENSG00000051825.15	0.354839
intron_15_58831916_58847297	0.72271	Ovary	0.984074	MINDY2	intron_15_59124115_59139496	ENSG00000128923.11	0.354839
intron_17_8162369_8162878	0.72271	Ovary	0.984074	ENSG00000263620	intron_17_8065687_8066196	ENSG00000263620.1	0.354839
intron_17_8162369_8162878	0.72271	Ovary	0.984074	VAMP2	intron_17_8065687_8066196	ENSG00000220205.9	0.354839
intron_1_46341865_46344801	0.722062	Ovary	0.984074	NSUN4	intron_1_46807537_46810473	ENSG00000117481.11	0.355705
intron_1_92301590_92303977	0.722304	Ovary	0.984074	RPAP2	intron_1_92767147_92769534	ENSG00000122484.9	0.355381
intron_22_45323427_45327842	0.722075	Ovary	0.984074	FAM118A	intron_22_45719308_45723723	ENSG00000100376.12	0.355687
intron_2_241436538_241441304	0.722238	Ovary	0.984074	FARP2	intron_2_242375953_242380719	ENSG00000006607.14	-0.355469
intron_2_43741126_43742741	0.72211	Ovary	0.984074	PLEKHH2	intron_2_43968265_43969880	ENSG00000152527.14	-0.355641
intron_4_15682021_15686236	0.722311	Ovary	0.984074	FAM200B	intron_4_15683644_15687859	ENSG00000237765.8	0.355372
intron_4_186196088_186196940	0.722535	Ovary	0.984074	CYP4V2	intron_4_187117242_187118094	ENSG00000145476.16	0.355072
intron_6_98899481_98905426	0.722088	Ovary	0.984074	FBXL4	intron_6_99347357_99353302	ENSG00000112234.9	-0.35567
intron_7_100562946_100563834	0.722567	Ovary	0.984074	AGFG2	intron_7_100160569_100161457	ENSG00000106351.13	0.35503
intron_7_95364063_95367362	0.722535	Ovary	0.984074	PON3	intron_7_94993375_94996674	ENSG00000105852.11	0.355072
intron_7_95364063_95372173	0.722535	Ovary	0.984074	PON3	intron_7_94993375_95001485	ENSG00000105852.11	-0.355072
intron_8_143983811_143984035	0.722535	Ovary	0.984074	PARP10	intron_8_145057979_145058203	ENSG00000178685.14	0.355072
intron_8_144357121_144357457	0.72269	Ovary	0.984074	FBXL6	intron_8_145580781_145581117	ENSG00000182325.11	-0.354865
intron_8_24352052_24353770	0.722034	Ovary	0.984074	ADAM28	intron_8_24209565_24211283	ENSG00000042980.14	0.355742
intron_8_41618812_41618898	0.722636	Ovary	0.984074	GPAT4	intron_8_41476331_41476417	ENSG00000158669.11	-0.354938
intron_8_41618977_41620893	0.722636	Ovary	0.984074	GPAT4	intron_8_41476496_41478412	ENSG00000158669.11	0.354938
intron_8_41619351_41620893	0.722636	Ovary	0.984074	GPAT4	intron_8_41476870_41478412	ENSG00000158669.11	-0.354938
intron_16_31890250_31914476	0.586624	Heart_Left_Ventricle	0.984076	ZNF267	intron_16_31901571_31925797	ENSG00000185947.15	-0.543735
intron_9_99960032_99960105	0.586614	Heart_Left_Ventricle	0.984076	STX17	intron_9_102722314_102722387	ENSG00000136874.11	-0.54375
intron_17_58312722_58316023	0.695385	Vagina	0.984077	TSPOAP1	intron_17_56390083_56393384	ENSG00000005379.17	0.391557
intron_11_74251715_74253492	0.63802	Nerve_Tibial	0.984077	PPME1	intron_11_73962760_73964537	ENSG00000214517.10	-0.470468
intron_12_123671322_123671507	0.638792	Nerve_Tibial	0.984077	TCTN2	intron_12_124155869_124156054	ENSG00000168778.13	0.469388
intron_12_69364299_69365633	0.639094	Nerve_Tibial	0.984077	YEATS4	intron_12_69758079_69759413	ENSG00000127337.7	-0.468966
intron_12_70536159_70538155	0.638441	Nerve_Tibial	0.984077	PTPRB	intron_12_70929939_70931935	ENSG00000127329.16	-0.46988
intron_14_24210768_24211415	0.639248	Nerve_Tibial	0.984077	CHMP4A	intron_14_24679974_24680621	ENSG00000254505.11	-0.46875
intron_14_24210768_24211415	0.639248	Nerve_Tibial	0.984077	ENSG00000254692	intron_14_24679974_24680621	ENSG00000254692.1	-0.46875
intron_14_24210768_24211415	0.639248	Nerve_Tibial	0.984077	ENSG00000260669	intron_14_24679974_24680621	ENSG00000260669.2	-0.46875
intron_14_39265421_39276934	0.63812	Nerve_Tibial	0.984077	MIA2	intron_14_39734625_39746138	ENSG00000150527.18	-0.470329
intron_15_74615898_74619197	0.639248	Nerve_Tibial	0.984077	CLK3	intron_15_74908239_74911538	ENSG00000179335.20	0.46875
intron_16_28981615_28981901	0.639094	Nerve_Tibial	0.984077	SPNS1	intron_16_28992936_28993222	ENSG00000169682.18	-0.468966
intron_16_28982056_28982356	0.639094	Nerve_Tibial	0.984077	SPNS1	intron_16_28993377_28993677	ENSG00000169682.18	0.468966
intron_16_4469698_4474093	0.639271	Nerve_Tibial	0.984077	NMRAL1	intron_16_4519699_4524094	ENSG00000153406.14	0.468718
intron_16_670175_670249	0.638521	Nerve_Tibial	0.984077	RHOT2	intron_16_720175_720249	ENSG00000140983.15	0.469767
intron_16_68974168_69022828	0.639156	Nerve_Tibial	0.984077	TANGO6	intron_16_69008071_69056731	ENSG00000103047.8	-0.46888
intron_16_715984_716933	0.638499	Nerve_Tibial	0.984077	METRN	intron_16_765984_766933	ENSG00000103260.9	0.469799
intron_17_5521012_5521524	0.638622	Nerve_Tibial	0.984077	NLRP1	intron_17_5424332_5424844	ENSG00000091592.17	-0.469626
intron_17_80389917_80390012	0.639234	Nerve_Tibial	0.984077	RNF213	intron_17_78363717_78363812	ENSG00000173821.20	-0.468769
intron_1_35095891_35097317	0.639248	Nerve_Tibial	0.984077	ZMYM1	intron_1_35561492_35562918	ENSG00000197056.11	-0.46875
intron_1_46410854_46411612	0.638792	Nerve_Tibial	0.984077	FAAH	intron_1_46876526_46877284	ENSG00000117480.16	-0.469388
intron_1_58661511_58665499	0.638499	Nerve_Tibial	0.984077	MYSM1	intron_1_59127183_59131171	ENSG00000162601.12	-0.469799
intron_1_61723772_61724920	0.638185	Nerve_Tibial	0.984077	TM2D1	intron_1_62189444_62190592	ENSG00000162604.12	0.470238
intron_1_74724834_74730382	0.638918	Nerve_Tibial	0.984077	CRYZ	intron_1_75190518_75196066	ENSG00000116791.14	-0.469212
intron_1_88949277_88953063	0.638307	Nerve_Tibial	0.984077	KYAT3	intron_1_89414960_89418746	ENSG00000137944.18	-0.470067
intron_20_13074497_13091083	0.638441	Nerve_Tibial	0.984077	SPTLC3	intron_20_13055145_13071731	ENSG00000172296.13	-0.46988
intron_20_25295030_25302219	0.63858	Nerve_Tibial	0.984077	ABHD12	intron_20_25275666_25282855	ENSG00000100997.20	0.469686
intron_21_36397511_36399521	0.63911	Nerve_Tibial	0.984077	CHAF1B	intron_21_37769809_37771819	ENSG00000159259.8	-0.468944
intron_22_19961289_19962233	0.639094	Nerve_Tibial	0.984077	COMT	intron_22_19948812_19949756	ENSG00000093010.15	-0.468966
intron_22_19961289_19962527	0.639094	Nerve_Tibial	0.984077	COMT	intron_22_19948812_19950050	ENSG00000093010.15	0.468966
intron_2_219234288_219234826	0.638355	Nerve_Tibial	0.984077	ANKZF1	intron_2_220099010_220099548	ENSG00000163516.14	-0.47
intron_2_71602805_71611245	0.638704	Nerve_Tibial	0.984077	DYSF	intron_2_71829935_71838375	ENSG00000135636.16	-0.469512
intron_3_111954029_111958275	0.638213	Nerve_Tibial	0.984077	PHLDB2	intron_3_111672876_111677122	ENSG00000144824.21	-0.470199
intron_3_111954029_111962108	0.638213	Nerve_Tibial	0.984077	PHLDB2	intron_3_111672876_111680955	ENSG00000144824.21	0.470199
intron_3_66394203_66398112	0.638499	Nerve_Tibial	0.984077	LRIG1	intron_3_66444627_66448536	ENSG00000144749.14	-0.469799
intron_4_39467646_39470019	0.63843	Nerve_Tibial	0.984077	LIAS	intron_4_39469266_39471639	ENSG00000121897.15	-0.469895
intron_4_41014398_41065576	0.638246	Nerve_Tibial	0.984077	APBB2	intron_4_41016415_41067593	ENSG00000163697.17	-0.470152
intron_6_169161214_169162643	0.638966	Nerve_Tibial	0.984077	LINC01615	intron_6_169561309_169562738	ENSG00000223485.5	-0.469145
intron_8_142658944_142664478	0.638887	Nerve_Tibial	0.984077	JRK	intron_8_143740356_143745895	ENSG00000234616.9	-0.469256
intron_9_133160251_133161467	0.638596	Nerve_Tibial	0.984077	GBGT1	intron_9_136035638_136036854	ENSG00000148288.13	-0.469663
intron_9_34637089_34637220	0.638409	Nerve_Tibial	0.984077	SIGMAR1	intron_9_34637086_34637217	ENSG00000147955.18	-0.469925
intron_9_68355605_68357723	0.676334	Esophagus_Muscularis	0.984078	PGM5-AS1	intron_9_70970521_70972639	ENSG00000224958.6	-0.417471
intron_2_43741043_43742741	0.655819	Skin_Sun_Exposed_Lower_leg	0.984079	PLEKHH2	intron_2_43968182_43969880	ENSG00000152527.14	-0.445693
intron_3_18397290_18415111	0.68518	Stomach	0.984084	SATB1	intron_3_18438782_18456603	ENSG00000182568.18	0.405405
intron_10_68145526_68148353	0.694988	smultixcan	0.984084	MYPN	intron_10_69905283_69908110	ENSG00000138347.17	0.516787
intron_6_41597242_41597781	0.694982	smultixcan	0.984084	FOXP4	intron_6_41564980_41565519	ENSG00000137166.18	0.392103
intron_11_65647658_65649262	0.633489	Pancreas	0.984084	SIPA1	intron_11_65415129_65416733	ENSG00000213445.10	-0.476821
intron_13_21376655_21381434	0.63344	Pancreas	0.984084	ZDHHC20	intron_13_21950794_21955573	ENSG00000180776.17	-0.476891
intron_15_84632298_84633824	0.633544	Pancreas	0.984084	ENSG00000291159	intron_15_85175529_85177055	ENSG00000291159.1	-0.476744
intron_17_5399650_5404099	0.633471	Pancreas	0.984084	NUP88	intron_17_5302970_5307419	ENSG00000108559.13	0.476847
intron_19_47367155_47372730	0.633291	Pancreas	0.984084	DHX34	intron_19_47870412_47875987	ENSG00000134815.19	-0.477099
intron_1_224968874_224969634	0.633417	Pancreas	0.984084	DNAH14	intron_1_225156576_225157336	ENSG00000185842.16	0.476923
intron_7_6009498_6017814	0.633274	Pancreas	0.984084	AIMP2	intron_7_6049129_6057445	ENSG00000106305.10	0.477124
intron_8_61503509_61517528	0.633303	Pancreas	0.984084	ASPH	intron_8_62416068_62430087	ENSG00000198363.18	-0.477082
intron_9_131893992_131939381	0.633519	Pancreas	0.984084	MED27	intron_9_134769379_134814768	ENSG00000160563.14	-0.47678
intron_15_81306545_81308605	0.727047	Adipose_Subcutaneous	0.984085	IL16	intron_15_81598886_81600946	ENSG00000172349.19	-0.349057
intron_11_62141511_62144982	0.69173	Minor_Salivary_Gland	0.984086	INCENP	intron_11_61908983_61912454	ENSG00000149503.13	-0.396508
intron_14_50913130_50914701	0.691676	Minor_Salivary_Gland	0.984086	PYGL	intron_14_51379848_51381419	ENSG00000100504.17	-0.396581
intron_17_5387110_5387386	0.69156	Minor_Salivary_Gland	0.984086	NUP88	intron_17_5290430_5290706	ENSG00000108559.13	0.396739
intron_19_21744115_21744941	0.691735	Minor_Salivary_Gland	0.984086	ZNF100	intron_19_21926917_21927743	ENSG00000197020.12	-0.396501
intron_1_231528826_231529255	0.691874	Minor_Salivary_Gland	0.984086	TSNAX-DISC1	intron_1_231664572_231665001	ENSG00000270106.6	-0.396313
intron_1_231528826_231529255	0.691874	Minor_Salivary_Gland	0.984086	TSNAX	intron_1_231664572_231665001	ENSG00000116918.15	-0.396313
intron_1_7771385_7773442	0.691773	Minor_Salivary_Gland	0.984086	VAMP3	intron_1_7831445_7833502	ENSG00000049245.13	-0.39645
intron_20_25030958_25048085	0.691874	Minor_Salivary_Gland	0.984086	ACSS1	intron_20_25011594_25028721	ENSG00000154930.15	0.396313
intron_3_126462220_126466155	0.691837	Minor_Salivary_Gland	0.984086	ZXDC	intron_3_126181063_126184998	ENSG00000070476.15	0.396364
intron_7_77262307_77273694	0.691613	Minor_Salivary_Gland	0.984086	CCDC146	intron_7_76891624_76903011	ENSG00000135205.15	0.396667
intron_8_38757409_38788704	0.691859	Minor_Salivary_Gland	0.984086	TACC1	intron_8_38614927_38646222	ENSG00000147526.20	-0.396333
intron_14_23941158_23953774	0.695348	Cells_EBV-transformed_lymphocytes	0.984088	DHRS4-AS1	intron_14_24410367_24422983	ENSG00000215256.6	0.391608
intron_21_46381840_46385832	0.695402	Cells_EBV-transformed_lymphocytes	0.984088	PCNT	intron_21_47801755_47805747	ENSG00000160299.19	0.391534
intron_2_55027485_55028164	0.695402	Cells_EBV-transformed_lymphocytes	0.984088	RTN4	intron_2_55254621_55255300	ENSG00000115310.19	0.391534
intron_2_56176697_56177563	0.669093	Lung	0.98409	ENSG00000233251	intron_2_56403832_56404698	ENSG00000233251.8	0.427393
intron_8_141175459_141176591	0.695017	smultixcan	0.984101	DENND3	intron_8_142185558_142186690	ENSG00000105339.11	-0.392055
intron_8_144798937_144802870	0.691223	Colon_Sigmoid	0.984101	ZNF517	intron_8_146024322_146028255	ENSG00000197363.11	0.397196
intron_10_68901471_68906711	0.682473	Testis	0.984103	DDX50	intron_10_70661227_70666467	ENSG00000107625.14	-0.409091
intron_11_119085157_119088255	0.682473	Testis	0.984103	HMBS	intron_11_118955867_118958965	ENSG00000256269.11	0.409091
intron_20_3256211_3259480	0.682473	Testis	0.984103	DNAAF9	intron_20_3236857_3240126	ENSG00000088854.13	-0.409091
intron_19_12897863_12899468	0.637935	Heart_Atrial_Appendage	0.984103	GCDH	intron_19_13008677_13010282	ENSG00000105607.13	-0.470588
intron_19_36797811_36801876	0.637935	Heart_Atrial_Appendage	0.984103	ZNF790-AS1	intron_19_37288713_37292778	ENSG00000267254.8	0.470588
intron_19_4055247_4066682	0.637935	Heart_Atrial_Appendage	0.984103	ZBTB7A	intron_19_4055245_4066680	ENSG00000178951.9	0.470588
intron_22_42808890_42817142	0.637935	Heart_Atrial_Appendage	0.984103	ARFGAP3	intron_22_43204896_43213148	ENSG00000242247.11	-0.470588
intron_8_9018406_9020350	0.637776	Heart_Atrial_Appendage	0.984103	ERI1	intron_8_8875916_8877860	ENSG00000104626.15	-0.470811
intron_10_112426859_112427218	0.701139	Brain_Substantia_nigra	0.984103	ACSL5	intron_10_114186617_114186976	ENSG00000197142.11	-0.383784
intron_10_5862691_5878097	0.70201	Brain_Substantia_nigra	0.984103	ANKRD16	intron_10_5904654_5920060	ENSG00000134461.16	0.382609
intron_11_116863818_116867946	0.699288	Brain_Substantia_nigra	0.984103	SIK3	intron_11_116734534_116738662	ENSG00000160584.17	0.386282
intron_11_119193885_119194923	0.697757	Brain_Substantia_nigra	0.984103	CCDC153	intron_11_119064595_119065633	ENSG00000248712.8	-0.38835
intron_11_46381288_46382057	0.7022	Brain_Substantia_nigra	0.984103	MDK	intron_11_46402838_46403607	ENSG00000110492.17	0.382353
intron_11_65133618_65134456	0.698895	Brain_Substantia_nigra	0.984103	SYVN1	intron_11_64901089_64901927	ENSG00000162298.19	0.386813
intron_11_86498124_86508792	0.697358	Brain_Substantia_nigra	0.984103	ME3	intron_11_86209166_86219834	ENSG00000151376.18	-0.388889
intron_11_88328196_88334937	0.698776	Brain_Substantia_nigra	0.984103	CTSC	intron_11_88061364_88068105	ENSG00000109861.17	0.386973
intron_12_10160021_10160347	0.698725	Brain_Substantia_nigra	0.984103	OLR1	intron_12_10312620_10312946	ENSG00000173391.9	-0.387043
intron_12_118235671_118235795	0.699593	Brain_Substantia_nigra	0.984103	TAOK3	intron_12_118673476_118673600	ENSG00000135090.14	-0.38587
intron_12_118235671_118238073	0.699593	Brain_Substantia_nigra	0.984103	TAOK3	intron_12_118673476_118675878	ENSG00000135090.14	0.38587
intron_12_133192003_133202144	0.701633	Brain_Substantia_nigra	0.984103	ZNF268	intron_12_133768589_133778730	ENSG00000090612.22	0.383117
intron_12_51008624_51009117	0.700387	Brain_Substantia_nigra	0.984103	SLC11A2	intron_12_51402407_51402900	ENSG00000110911.17	0.384798
intron_12_51008624_51010695	0.700387	Brain_Substantia_nigra	0.984103	SLC11A2	intron_12_51402407_51404478	ENSG00000110911.17	-0.384798
intron_12_6678460_6678663	0.69682	Brain_Substantia_nigra	0.984103	ZNF384	intron_12_6787626_6787829	ENSG00000126746.18	-0.389616
intron_12_6678460_6678946	0.69682	Brain_Substantia_nigra	0.984103	ZNF384	intron_12_6787626_6788112	ENSG00000126746.18	-0.389616
intron_12_96003064_96003838	0.700844	Brain_Substantia_nigra	0.984103	LTA4H	intron_12_96396842_96397616	ENSG00000111144.10	-0.384181
intron_12_96003064_96006314	0.700844	Brain_Substantia_nigra	0.984103	LTA4H	intron_12_96396842_96400092	ENSG00000111144.10	0.384181
intron_13_36335832_36346225	0.70124	Brain_Substantia_nigra	0.984103	SPART	intron_13_36909969_36920362	ENSG00000133104.14	-0.383648
intron_13_36335832_36346582	0.70124	Brain_Substantia_nigra	0.984103	SPART	intron_13_36909969_36920719	ENSG00000133104.14	0.383648
intron_13_43890274_43891449	0.7022	Brain_Substantia_nigra	0.984103	ENSG00000281883	intron_13_44464410_44465585	ENSG00000281883.1	0.382353
intron_13_43890274_43891449	0.7022	Brain_Substantia_nigra	0.984103	LACC1	intron_13_44464410_44465585	ENSG00000179630.11	0.382353
intron_13_95983864_95986333	0.697654	Brain_Substantia_nigra	0.984103	UGGT2	intron_13_96636118_96638587	ENSG00000102595.21	-0.388489
intron_14_23955212_23965762	0.700673	Brain_Substantia_nigra	0.984103	DHRS4	intron_14_24424421_24434971	ENSG00000157326.19	-0.384412
intron_15_29709036_29710831	0.701977	Brain_Substantia_nigra	0.984103	TJP1	intron_15_30001240_30003035	ENSG00000104067.17	-0.382653
intron_15_63156521_63157400	0.697725	Brain_Substantia_nigra	0.984103	RPS27L	intron_15_63448720_63449599	ENSG00000185088.14	-0.388393
intron_15_73912303_73919838	0.699108	Brain_Substantia_nigra	0.984103	LOXL1-AS1	intron_15_74204644_74212179	ENSG00000261801.8	-0.386525
intron_15_75023626_75043441	0.698761	Brain_Substantia_nigra	0.984103	PPCDC	intron_15_75315967_75335782	ENSG00000138621.12	-0.386993
intron_15_84599803_84603860	0.697593	Brain_Substantia_nigra	0.984103	ENSG00000275120	intron_15_85143034_85147091	ENSG00000275120.3	-0.388571
intron_15_84652802_84653632	0.696881	Brain_Substantia_nigra	0.984103	WDR73	intron_15_85196033_85196863	ENSG00000177082.13	-0.389535
intron_16_3672820_3674339	0.701319	Brain_Substantia_nigra	0.984103	TRAP1	intron_16_3722821_3724340	ENSG00000126602.11	-0.383541
intron_16_81702669_81703939	0.700522	Brain_Substantia_nigra	0.984103	CMIP	intron_16_81736274_81737544	ENSG00000153815.18	-0.384615
intron_16_90022724_90027636	0.69817	Brain_Substantia_nigra	0.984103	GAS8	intron_16_90089132_90094044	ENSG00000141013.17	-0.387792
intron_17_37423615_37426950	0.700168	Brain_Substantia_nigra	0.984103	TADA2A	intron_17_35783715_35787049	ENSG00000276234.5	0.385093
intron_17_42759022_42759739	0.698593	Brain_Substantia_nigra	0.984103	RAMP2-AS1	intron_17_40911040_40911757	ENSG00000197291.9	-0.38722
intron_17_44438715_44464472	0.698282	Brain_Substantia_nigra	0.984103	GPATCH8	intron_17_42516083_42541840	ENSG00000186566.13	0.38764
intron_17_45096285_45097128	0.696926	Brain_Substantia_nigra	0.984103	NMT1	intron_17_43173653_43174496	ENSG00000136448.13	-0.389474
intron_17_47007884_47021582	0.70201	Brain_Substantia_nigra	0.984103	ENSG00000262879	intron_17_45085250_45098948	ENSG00000262879.7	0.382609
intron_17_74466743_74473536	0.701624	Brain_Substantia_nigra	0.984103	CD300A	intron_17_72462882_72469675	ENSG00000167851.15	0.383129
intron_17_75517655_75518995	0.697103	Brain_Substantia_nigra	0.984103	TSEN54	intron_17_73513736_73515076	ENSG00000182173.14	-0.389234
intron_18_50801504_50805154	0.701091	Brain_Substantia_nigra	0.984103	MRO	intron_18_48327874_48331524	ENSG00000134042.14	0.383848
intron_18_5956387_5960094	0.698252	Brain_Substantia_nigra	0.984103	L3MBTL4	intron_18_5956386_5960093	ENSG00000154655.16	0.387681
intron_18_678737_683246	0.69897	Brain_Substantia_nigra	0.984103	ENOSF1	intron_18_678737_683246	ENSG00000132199.20	-0.386711
intron_19_16503380_16506701	0.700137	Brain_Substantia_nigra	0.984103	C19orf44	intron_19_16614191_16617512	ENSG00000105072.9	-0.385135
intron_19_18431418_18431647	0.701736	Brain_Substantia_nigra	0.984103	SSBP4	intron_19_18542228_18542457	ENSG00000130511.16	0.382979
intron_19_2807808_2808243	0.700137	Brain_Substantia_nigra	0.984103	THOP1	intron_19_2807806_2808241	ENSG00000172009.15	0.385135
intron_19_36573555_36574821	0.702053	Brain_Substantia_nigra	0.984103	ZNF529-AS1	intron_19_37064457_37065723	ENSG00000233527.10	-0.38255
intron_19_36825692_36850700	0.701576	Brain_Substantia_nigra	0.984103	ZNF790	intron_19_37316594_37341602	ENSG00000197863.9	0.383193
intron_19_37347316_37347777	0.698685	Brain_Substantia_nigra	0.984103	ZNF875	intron_19_37838218_37838679	ENSG00000181666.19	-0.387097
intron_19_39125919_39169532	0.699523	Brain_Substantia_nigra	0.984103	PAK4	intron_19_39616559_39660172	ENSG00000130669.17	0.385965
intron_19_48090417_48095464	0.70085	Brain_Substantia_nigra	0.984103	PLA2G4C	intron_19_48593674_48598721	ENSG00000105499.14	0.384173
intron_19_51873706_51877282	0.699506	Brain_Substantia_nigra	0.984103	ZNF577	intron_19_52376959_52380535	ENSG00000161551.15	0.385988
intron_19_5246045_5258017	0.697675	Brain_Substantia_nigra	0.984103	PTPRS	intron_19_5246056_5258028	ENSG00000105426.19	0.388462
intron_1_109739493_109740240	0.698859	Brain_Substantia_nigra	0.984103	GSTM3	intron_1_110282115_110282862	ENSG00000134202.12	0.386861
intron_1_1275299_1279068	0.700182	Brain_Substantia_nigra	0.984103	LINC01786	intron_1_1210679_1214448	ENSG00000230415.1	0.385075
intron_1_211271309_211274210	0.701161	Brain_Substantia_nigra	0.984103	RCOR3	intron_1_211444651_211447552	ENSG00000117625.14	0.383754
intron_1_225783368_225789240	0.701185	Brain_Substantia_nigra	0.984103	SRP9	intron_1_225971070_225976942	ENSG00000143742.14	0.383721
intron_1_46408584_46409101	0.700237	Brain_Substantia_nigra	0.984103	FAAH	intron_1_46874256_46874773	ENSG00000117480.16	0.385
intron_20_10196937_10219222	0.698859	Brain_Substantia_nigra	0.984103	SNAP25-AS1	intron_20_10177585_10199870	ENSG00000227906.10	0.386861
intron_20_3027841_3035585	0.698469	Brain_Substantia_nigra	0.984103	PTPRA	intron_20_3008487_3016231	ENSG00000132670.21	-0.387387
intron_20_3287790_3290129	0.697358	Brain_Substantia_nigra	0.984103	DNAAF9	intron_20_3268436_3270775	ENSG00000088854.13	0.388889
intron_20_35280118_35284176	0.69976	Brain_Substantia_nigra	0.984103	EIF6	intron_20_33867921_33871979	ENSG00000242372.9	-0.385645
intron_20_53953695_53985287	0.699886	Brain_Substantia_nigra	0.984103	BCAS1	intron_20_52570234_52601826	ENSG00000064787.14	-0.385475
intron_22_37759264_37759417	0.699929	Brain_Substantia_nigra	0.984103	TRIOBP	intron_22_38155271_38155424	ENSG00000100106.22	-0.385417
intron_22_37759264_37765670	0.699929	Brain_Substantia_nigra	0.984103	TRIOBP	intron_22_38155271_38161677	ENSG00000100106.22	0.385417
intron_22_42879169_42880617	0.7022	Brain_Substantia_nigra	0.984103	PACSIN2	intron_22_43275175_43276623	ENSG00000100266.19	0.382353
intron_22_49798117_49798558	0.70105	Brain_Substantia_nigra	0.984103	BRD1	intron_22_50191765_50192206	ENSG00000100425.19	-0.383903
intron_22_50256646_50258243	0.699777	Brain_Substantia_nigra	0.984103	MAPK12	intron_22_50695075_50696672	ENSG00000188130.14	0.385621
intron_2_200859746_200860125	0.699394	Brain_Substantia_nigra	0.984103	CLK1	intron_2_201724469_201724848	ENSG00000013441.17	0.386139
intron_2_237994809_238016566	0.697493	Brain_Substantia_nigra	0.984103	UBE2F-SCLY	intron_2_238903451_238925208	ENSG00000258984.5	0.388707
intron_2_237994809_238016566	0.697493	Brain_Substantia_nigra	0.984103	UBE2F	intron_2_238903451_238925208	ENSG00000184182.19	0.388707
intron_2_237994809_238025342	0.697493	Brain_Substantia_nigra	0.984103	UBE2F	intron_2_238903451_238933983	ENSG00000184182.19	0.388707
intron_2_3513976_3514808	0.696682	Brain_Substantia_nigra	0.984103	ADI1	intron_2_3517747_3518579	ENSG00000182551.14	0.389804
intron_3_124809156_124817621	0.698859	Brain_Substantia_nigra	0.984103	ITGB5	intron_3_124528003_124536468	ENSG00000082781.12	0.386861
intron_3_9388127_9390290	0.697358	Brain_Substantia_nigra	0.984103	THUMPD3-AS1	intron_3_9429811_9431974	ENSG00000206573.11	-0.388889
intron_3_9391826_9397424	0.697358	Brain_Substantia_nigra	0.984103	THUMPD3-AS1	intron_3_9433510_9439108	ENSG00000206573.11	0.388889
intron_3_9817759_9818822	0.7022	Brain_Substantia_nigra	0.984103	TTLL3	intron_3_9859443_9860506	ENSG00000214021.18	-0.382353
intron_4_11400113_11428699	0.699928	Brain_Substantia_nigra	0.984103	HS3ST1	intron_4_11401737_11430323	ENSG00000002587.10	-0.385418
intron_4_169599197_169602008	0.699227	Brain_Substantia_nigra	0.984103	NEK1	intron_4_170520348_170523159	ENSG00000137601.18	-0.386364
intron_4_27008006_27008428	0.697559	Brain_Substantia_nigra	0.984103	STIM2	intron_4_27009628_27010050	ENSG00000109689.20	0.388618
intron_4_536988_539153	0.700967	Brain_Substantia_nigra	0.984103	PIGG	intron_4_530777_532942	ENSG00000174227.16	0.384016
intron_4_70836314_70839177	0.698685	Brain_Substantia_nigra	0.984103	GRSF1	intron_4_71702031_71704894	ENSG00000132463.15	-0.387097
intron_4_70836314_70839471	0.698685	Brain_Substantia_nigra	0.984103	GRSF1	intron_4_71702031_71705188	ENSG00000132463.15	0.387097
intron_5_119476724_119477417	0.69698	Brain_Substantia_nigra	0.984103	HSD17B4	intron_5_118812419_118813112	ENSG00000133835.18	-0.3894
intron_5_179559835_179560025	0.696951	Brain_Substantia_nigra	0.984103	RUFY1	intron_5_178986836_178987026	ENSG00000176783.15	0.389439
intron_5_72223850_72226057	0.699708	Brain_Substantia_nigra	0.984103	MRPS27	intron_5_71519677_71521884	ENSG00000113048.19	0.385714
intron_6_28162766_28164749	0.701185	Brain_Substantia_nigra	0.984103	ZKSCAN8P1	intron_6_28130544_28132527	ENSG00000226314.9	0.383721
intron_6_56464756_56466078	0.697033	Brain_Substantia_nigra	0.984103	DST	intron_6_56329554_56330876	ENSG00000151914.22	-0.389328
intron_7_122133741_122144161	0.697972	Brain_Substantia_nigra	0.984103	AASS	intron_7_121773795_121784215	ENSG00000008311.16	-0.38806
intron_7_150801724_150802215	0.701736	Brain_Substantia_nigra	0.984103	TMEM176A	intron_7_150498812_150499303	ENSG00000002933.9	-0.382979
intron_7_23196766_23199458	0.700515	Brain_Substantia_nigra	0.984103	NUP42	intron_7_23236385_23239077	ENSG00000136243.18	0.384625
intron_7_30524486_30550636	0.698393	Brain_Substantia_nigra	0.984103	ENSG00000281039	intron_7_30564102_30590252	ENSG00000281039.1	-0.387491
intron_7_30524486_30550636	0.698393	Brain_Substantia_nigra	0.984103	GARS1-DT	intron_7_30564102_30590252	ENSG00000196295.13	-0.387491
intron_8_141180854_141185139	0.700366	Brain_Substantia_nigra	0.984103	DENND3	intron_8_142190953_142195238	ENSG00000105339.11	-0.384827
intron_8_141427824_141430927	0.7022	Brain_Substantia_nigra	0.984103	PTP4A3	intron_8_142437924_142441027	ENSG00000184489.13	0.382353
intron_8_142522710_142524238	0.701736	Brain_Substantia_nigra	0.984103	ADGRB1	intron_8_143604071_143605599	ENSG00000181790.12	0.382979
intron_8_53801896_53811164	0.699836	Brain_Substantia_nigra	0.984103	ATP6V1H	intron_8_54714456_54723724	ENSG00000047249.18	-0.385542
intron_8_53801896_53814662	0.699836	Brain_Substantia_nigra	0.984103	ATP6V1H	intron_8_54714456_54727222	ENSG00000047249.18	0.385542
intron_9_105348451_105356212	0.701563	Brain_Substantia_nigra	0.984103	SLC44A1	intron_9_108110732_108118493	ENSG00000070214.17	0.383212
intron_16_10761859_10769047	0.727127	Adipose_Subcutaneous	0.984107	NUBP1	intron_16_10855716_10862904	ENSG00000103274.11	0.34895
intron_1_39743924_39745375	0.72718	Adipose_Subcutaneous	0.984107	PPIE	intron_1_40209596_40211047	ENSG00000084072.17	-0.348879
intron_3_101372126_101458955	0.727207	Adipose_Subcutaneous	0.984107	SENP7	intron_3_101090970_101177799	ENSG00000138468.16	-0.348843
intron_6_7599680_7601336	0.661567	Colon_Transverse	0.984109	SNRNP48	intron_6_7599913_7601569	ENSG00000168566.13	0.437751
intron_10_118241682_118241783	0.669677	Brain_Caudate_basal_ganglia	0.984109	LINC02944	intron_10_120001194_120001295	ENSG00000238276.7	0.426591
intron_10_118241682_118245348	0.669677	Brain_Caudate_basal_ganglia	0.984109	LINC02944	intron_10_120001194_120004860	ENSG00000238276.7	-0.426591
intron_10_133285628_133288129	0.669777	Brain_Caudate_basal_ganglia	0.984109	TUBGCP2	intron_10_135099132_135101633	ENSG00000130640.15	0.426454
intron_10_17696869_17700191	0.670606	Brain_Caudate_basal_ganglia	0.984109	STAM	intron_10_17738868_17742190	ENSG00000136738.15	0.425316
intron_10_34346449_34347965	0.671181	Brain_Caudate_basal_ganglia	0.984109	PARD3	intron_10_34635377_34636893	ENSG00000148498.17	-0.424528
intron_11_47425946_47426205	0.670449	Brain_Caudate_basal_ganglia	0.984109	PSMC3	intron_11_47447497_47447756	ENSG00000165916.9	0.425532
intron_11_47425950_47426133	0.670449	Brain_Caudate_basal_ganglia	0.984109	PSMC3	intron_11_47447501_47447684	ENSG00000165916.9	-0.425532
intron_11_47425950_47426205	0.670449	Brain_Caudate_basal_ganglia	0.984109	PSMC3	intron_11_47447501_47447756	ENSG00000165916.9	-0.425532
intron_11_58570713_58575760	0.670249	Brain_Caudate_basal_ganglia	0.984109	LPXN	intron_11_58338186_58343233	ENSG00000110031.13	0.425806
intron_12_20717230_20721804	0.671578	Brain_Caudate_basal_ganglia	0.984109	SLCO1C1	intron_12_20870164_20874738	ENSG00000139155.9	-0.423984
intron_12_3303403_3303782	0.66969	Brain_Caudate_basal_ganglia	0.984109	ENSG00000250770	intron_12_3412569_3412948	ENSG00000250770.6	0.426573
intron_12_3303403_3303782	0.66969	Brain_Caudate_basal_ganglia	0.984109	ENSG00000291189	intron_12_3412569_3412948	ENSG00000291189.1	0.426573
intron_12_69253154_69256697	0.669074	Brain_Caudate_basal_ganglia	0.984109	CPSF6	intron_12_69646934_69650477	ENSG00000111605.18	0.427419
intron_12_89351025_89351640	0.669667	Brain_Caudate_basal_ganglia	0.984109	DUSP6	intron_12_89744802_89745417	ENSG00000139318.8	-0.426605
intron_13_36312477_36313968	0.668889	Brain_Caudate_basal_ganglia	0.984109	SPART	intron_13_36886614_36888105	ENSG00000133104.14	0.427673
intron_14_100539315_100540496	0.669911	Brain_Caudate_basal_ganglia	0.984109	BEGAIN	intron_14_101005652_101006833	ENSG00000183092.18	-0.42627
intron_14_20345464_20346863	0.671316	Brain_Caudate_basal_ganglia	0.984109	PARP2	intron_14_20813623_20815022	ENSG00000129484.14	0.424342
intron_14_51025360_51094118	0.670555	Brain_Caudate_basal_ganglia	0.984109	TRIM9	intron_14_51492078_51560836	ENSG00000100505.14	0.425387
intron_14_67662535_67674375	0.669402	Brain_Caudate_basal_ganglia	0.984109	VTI1B	intron_14_68129252_68141092	ENSG00000100568.11	-0.426969
intron_14_69192039_69209424	0.670392	Brain_Caudate_basal_ganglia	0.984109	EXD2	intron_14_69658756_69676141	ENSG00000081177.19	-0.42561
intron_14_73922697_73923395	0.669622	Brain_Caudate_basal_ganglia	0.984109	ENSG00000258653	intron_14_74389400_74390098	ENSG00000258653.3	0.426667
intron_14_73923522_73931503	0.669622	Brain_Caudate_basal_ganglia	0.984109	ENSG00000258653	intron_14_74390225_74398206	ENSG00000258653.3	-0.426667
intron_14_73923522_73931503	0.669622	Brain_Caudate_basal_ganglia	0.984109	ZNF410	intron_14_74390225_74398206	ENSG00000119725.21	-0.426667
intron_15_68199681_68205245	0.668933	Brain_Caudate_basal_ganglia	0.984109	CALML4	intron_15_68492019_68497583	ENSG00000129007.16	-0.427613
intron_15_75016749_75017870	0.670728	Brain_Caudate_basal_ganglia	0.984109	SCAMP5	intron_15_75309090_75310211	ENSG00000198794.12	0.42515
intron_15_84653699_84654234	0.668989	Brain_Caudate_basal_ganglia	0.984109	WDR73	intron_15_85196930_85197465	ENSG00000177082.13	0.427536
intron_16_28986893_28989527	0.671305	Brain_Caudate_basal_ganglia	0.984109	ENSG00000261067	intron_16_28998214_29000848	ENSG00000261067.7	0.424358
intron_16_28986893_28989527	0.671305	Brain_Caudate_basal_ganglia	0.984109	LAT	intron_16_28998214_29000848	ENSG00000213658.13	0.424358
intron_16_90027722_90031299	0.670778	Brain_Caudate_basal_ganglia	0.984109	GAS8	intron_16_90094130_90097707	ENSG00000141013.17	-0.42508
intron_19_436431_436630	0.670469	Brain_Caudate_basal_ganglia	0.984109	SHC2	intron_19_436431_436630	ENSG00000129946.11	-0.425505
intron_19_52891346_52893779	0.66936	Brain_Caudate_basal_ganglia	0.984109	ZNF320	intron_19_53394599_53397032	ENSG00000182986.15	0.427027
intron_19_572701_579500	0.669921	Brain_Caudate_basal_ganglia	0.984109	BSG	intron_19_572701_579500	ENSG00000172270.22	-0.426257
intron_19_6741125_6741225	0.671149	Brain_Caudate_basal_ganglia	0.984109	TRIP10	intron_19_6741136_6741236	ENSG00000125733.18	0.424572
intron_19_6741281_6742967	0.671149	Brain_Caudate_basal_ganglia	0.984109	TRIP10	intron_19_6741292_6742978	ENSG00000125733.18	-0.424572
intron_19_7856068_7857092	0.669404	Brain_Caudate_basal_ganglia	0.984109	EVI5L	intron_19_7920954_7921978	ENSG00000142459.9	0.426966
intron_1_241430385_241433169	0.670764	Brain_Caudate_basal_ganglia	0.984109	ENSG00000287516	intron_1_241593685_241596469	ENSG00000287516.1	0.425099
intron_1_46405794_46406038	0.670067	Brain_Caudate_basal_ganglia	0.984109	FAAH	intron_1_46871466_46871710	ENSG00000117480.16	-0.426056
intron_1_96813106_96813276	0.669765	Brain_Caudate_basal_ganglia	0.984109	PTBP2	intron_1_97278662_97278832	ENSG00000117569.20	-0.426471
intron_21_13916958_13917555	0.671261	Brain_Caudate_basal_ganglia	0.984109	ANKRD20A11P	intron_21_15289279_15289876	ENSG00000215559.9	0.424419
intron_21_33260727_33262793	0.671033	Brain_Caudate_basal_ganglia	0.984109	ENSG00000249624	intron_21_34633032_34635098	ENSG00000249624.10	-0.424731
intron_21_33260727_33262793	0.671033	Brain_Caudate_basal_ganglia	0.984109	IFNAR2	intron_21_34633032_34635098	ENSG00000159110.22	-0.424731
intron_21_42731949_42732070	0.669667	Brain_Caudate_basal_ganglia	0.984109	PDE9A	intron_21_44152059_44152180	ENSG00000160191.18	-0.426605
intron_21_42732124_42733356	0.669667	Brain_Caudate_basal_ganglia	0.984109	PDE9A	intron_21_44152234_44153466	ENSG00000160191.18	0.426605
intron_22_20583247_20583330	0.669425	Brain_Caudate_basal_ganglia	0.984109	MED15	intron_22_20937534_20937617	ENSG00000099917.17	-0.426937
intron_22_38057436_38057753	0.670449	Brain_Caudate_basal_ganglia	0.984109	PICK1	intron_22_38453443_38453760	ENSG00000100151.16	0.425532
intron_22_38057587_38057753	0.670449	Brain_Caudate_basal_ganglia	0.984109	PICK1	intron_22_38453594_38453760	ENSG00000100151.16	-0.425532
intron_22_50444117_50444199	0.668836	Brain_Caudate_basal_ganglia	0.984109	PPP6R2	intron_22_50882546_50882628	ENSG00000100239.16	-0.427746
intron_22_50577934_50579036	0.668952	Brain_Caudate_basal_ganglia	0.984109	CHKB-CPT1B	intron_22_51016363_51017465	ENSG00000254413.8	0.427586
intron_2_110201494_110204900	0.670082	Brain_Caudate_basal_ganglia	0.984109	NPHP1	intron_2_110959071_110962477	ENSG00000144061.14	-0.426035
intron_2_169812506_169815477	0.671555	Brain_Caudate_basal_ganglia	0.984109	METTL5	intron_2_170669016_170671987	ENSG00000138382.15	-0.424015
intron_2_169812524_169815477	0.671555	Brain_Caudate_basal_ganglia	0.984109	METTL5	intron_2_170669034_170671987	ENSG00000138382.15	-0.424015
intron_2_232869101_232870285	0.670344	Brain_Caudate_basal_ganglia	0.984109	SNORC	intron_2_233733811_233734995	ENSG00000182600.10	-0.425676
intron_2_70031931_70032133	0.671682	Brain_Caudate_basal_ganglia	0.984109	PCBP1-AS1	intron_2_70259063_70259265	ENSG00000179818.17	-0.423841
intron_2_70032255_70051203	0.671682	Brain_Caudate_basal_ganglia	0.984109	PCBP1-AS1	intron_2_70259387_70278335	ENSG00000179818.17	-0.423841
intron_3_51380207_51381050	0.670344	Brain_Caudate_basal_ganglia	0.984109	DOCK3	intron_3_51417638_51418481	ENSG00000088538.13	-0.425676
intron_3_51971892_51973965	0.671648	Brain_Caudate_basal_ganglia	0.984109	ABHD14B	intron_3_52005908_52007981	ENSG00000114779.20	0.423888
intron_3_58423494_58424752	0.671629	Brain_Caudate_basal_ganglia	0.984109	PXK	intron_3_58409221_58410479	ENSG00000168297.16	-0.423913
intron_3_87227556_87240323	0.670583	Brain_Caudate_basal_ganglia	0.984109	CHMP2B	intron_3_87276706_87289473	ENSG00000083937.10	-0.425348
intron_4_153728361_153751438	0.669622	Brain_Caudate_basal_ganglia	0.984109	RNF175	intron_4_154649513_154672590	ENSG00000145428.15	0.426667
intron_4_17845901_17909094	0.66897	Brain_Caudate_basal_ganglia	0.984109	LCORL	intron_4_17847524_17910717	ENSG00000178177.17	-0.427562
intron_4_185649656_185652662	0.671236	Brain_Caudate_basal_ganglia	0.984109	SORBS2	intron_4_186570810_186573816	ENSG00000154556.20	-0.424452
intron_5_103028238_103028887	0.671466	Brain_Caudate_basal_ganglia	0.984109	PAM	intron_5_102363942_102364591	ENSG00000145730.21	-0.424137
intron_5_95816626_95822456	0.668814	Brain_Caudate_basal_ganglia	0.984109	GLRX	intron_5_95152330_95158160	ENSG00000173221.14	-0.427776
intron_6_34883080_34887787	0.669486	Brain_Caudate_basal_ganglia	0.984109	TAF11	intron_6_34850857_34855564	ENSG00000064995.19	0.426854
intron_6_57919919_57924417	0.670955	Brain_Caudate_basal_ganglia	0.984109	ENSG00000283352	intron_6_58246197_58250695	ENSG00000283352.1	0.424837
intron_6_57919919_57924417	0.670955	Brain_Caudate_basal_ganglia	0.984109	GUSBP4	intron_6_58246197_58250695	ENSG00000239650.4	0.424837
intron_7_26357127_26360975	0.671587	Brain_Caudate_basal_ganglia	0.984109	SNX10	intron_7_26396747_26400595	ENSG00000086300.17	-0.423971
intron_7_66554837_66573385	0.67123	Brain_Caudate_basal_ganglia	0.984109	ENSG00000291136	intron_7_66019824_66038372	ENSG00000291136.1	-0.42446
intron_7_92448877_92450701	0.67138	Brain_Caudate_basal_ganglia	0.984109	GATAD1	intron_7_92078191_92080015	ENSG00000157259.8	-0.424255
intron_7_95810506_95813196	0.670837	Brain_Caudate_basal_ganglia	0.984109	DYNC1I1	intron_7_95439818_95442508	ENSG00000158560.14	-0.425
intron_7_95810506_95813247	0.670837	Brain_Caudate_basal_ganglia	0.984109	DYNC1I1	intron_7_95439818_95442559	ENSG00000158560.14	0.425
intron_8_42322494_42325970	0.670837	Brain_Caudate_basal_ganglia	0.984109	IKBKB	intron_8_42180012_42183488	ENSG00000104365.16	-0.425
intron_9_92826578_92828938	0.66936	Brain_Caudate_basal_ganglia	0.984109	ENSG00000291168	intron_9_95588860_95591220	ENSG00000291168.1	-0.427027
intron_10_120866764_120871170	0.642951	Nerve_Tibial	0.98411	WDR11	intron_10_122626276_122630682	ENSG00000120008.16	0.463576
intron_10_128056213_128060939	0.643467	Nerve_Tibial	0.98411	PTPRE	intron_10_129854477_129859203	ENSG00000132334.17	0.462857
intron_10_13345028_13347277	0.644412	Nerve_Tibial	0.98411	SEPHS1	intron_10_13387028_13389277	ENSG00000086475.15	0.461538
intron_10_15097766_15103305	0.639531	Nerve_Tibial	0.98411	RPP38	intron_10_15139765_15145304	ENSG00000152464.15	-0.468354
intron_10_45751553_45752588	0.64457	Nerve_Tibial	0.98411	WASHC2C	intron_10_46247001_46248036	ENSG00000172661.20	0.461318
intron_10_62069797_62085702	0.644804	Nerve_Tibial	0.98411	ARID5B	intron_10_63829556_63845461	ENSG00000150347.17	-0.460993
intron_10_69495423_69495594	0.646342	Nerve_Tibial	0.98411	TSPAN15	intron_10_71255179_71255350	ENSG00000099282.10	-0.45885
intron_10_71762026_71773358	0.640425	Nerve_Tibial	0.98411	VSIR	intron_10_73521783_73533115	ENSG00000107738.20	-0.467105
intron_10_71822007_71825837	0.643819	Nerve_Tibial	0.98411	PSAP	intron_10_73581764_73585594	ENSG00000197746.15	0.462366
intron_10_93452141_93456882	0.639531	Nerve_Tibial	0.98411	MYOF	intron_10_95211898_95216639	ENSG00000138119.17	0.468354
intron_11_113365060_113366225	0.645525	Nerve_Tibial	0.98411	TTC12	intron_11_113235782_113236947	ENSG00000149292.17	0.459988
intron_11_117335680_117338566	0.644112	Nerve_Tibial	0.98411	CEP164	intron_11_117206396_117209282	ENSG00000110274.16	-0.461957
intron_11_124145363_124145866	0.645621	Nerve_Tibial	0.98411	VWA5A	intron_11_124016070_124016573	ENSG00000110002.16	-0.459854
intron_11_124754763_124762085	0.643283	Nerve_Tibial	0.98411	ESAM	intron_11_124624659_124631981	ENSG00000149564.12	-0.463114
intron_11_130880806_130903255	0.640345	Nerve_Tibial	0.98411	SNX19	intron_11_130750701_130773150	ENSG00000120451.11	-0.467217
intron_11_134181184_134184637	0.64572	Nerve_Tibial	0.98411	NCAPD3	intron_11_134051079_134054532	ENSG00000151503.14	0.459716
intron_11_46512813_46541945	0.645353	Nerve_Tibial	0.98411	AMBRA1	intron_11_46534363_46563495	ENSG00000110497.15	-0.460227
intron_11_47578028_47578933	0.643355	Nerve_Tibial	0.98411	KBTBD4	intron_11_47599580_47600485	ENSG00000123444.14	0.463014
intron_11_533944_534212	0.64616	Nerve_Tibial	0.98411	HRAS	intron_11_533944_534212	ENSG00000174775.18	-0.459103
intron_11_534375_535416	0.64616	Nerve_Tibial	0.98411	HRAS	intron_11_534375_535416	ENSG00000174775.18	0.459103
intron_11_61436960_61437625	0.643892	Nerve_Tibial	0.98411	SDHAF2	intron_11_61204432_61205097	ENSG00000167985.7	-0.462264
intron_11_64000343_64015252	0.640686	Nerve_Tibial	0.98411	MACROD1	intron_11_63767815_63782724	ENSG00000133315.12	0.466739
intron_11_6482289_6497585	0.642185	Nerve_Tibial	0.98411	ENSG00000283977	intron_11_6503519_6518815	ENSG00000283977.1	0.464646
intron_11_68008692_68015297	0.646362	Nerve_Tibial	0.98411	ALDH3B1	intron_11_67776162_67782767	ENSG00000006534.17	-0.458822
intron_11_70153128_70155911	0.643662	Nerve_Tibial	0.98411	ANO1	intron_11_69999234_70002017	ENSG00000131620.18	-0.462585
intron_11_767373_770314	0.643949	Nerve_Tibial	0.98411	GATD1	intron_11_767373_770314	ENSG00000177225.17	-0.462185
intron_11_803587_804094	0.640528	Nerve_Tibial	0.98411	PIDD1	intron_11_803587_804094	ENSG00000177595.19	0.46696
intron_11_803647_804094	0.640528	Nerve_Tibial	0.98411	PIDD1	intron_11_803647_804094	ENSG00000177595.19	-0.46696
intron_11_86448255_86449889	0.643706	Nerve_Tibial	0.98411	ME3	intron_11_86159297_86160931	ENSG00000151376.18	-0.462523
intron_12_104457529_104601906	0.64646	Nerve_Tibial	0.98411	CHST11	intron_12_104851307_104995684	ENSG00000171310.11	-0.458686
intron_12_10594005_10595691	0.644972	Nerve_Tibial	0.98411	ENSG00000290537	intron_12_10746604_10748290	ENSG00000290537.1	-0.460759
intron_12_10594005_10595691	0.644972	Nerve_Tibial	0.98411	KLRA1P	intron_12_10746604_10748290	ENSG00000256667.7	-0.460759
intron_12_118151158_118152227	0.642303	Nerve_Tibial	0.98411	TAOK3	intron_12_118588963_118590032	ENSG00000135090.14	-0.464481
intron_12_123673810_123679189	0.643662	Nerve_Tibial	0.98411	TCTN2	intron_12_124158357_124163736	ENSG00000168778.13	0.462585
intron_12_123726285_123727783	0.639405	Nerve_Tibial	0.98411	ATP6V0A2	intron_12_124210832_124212330	ENSG00000185344.15	-0.468531
intron_12_21501215_21501413	0.641523	Nerve_Tibial	0.98411	RECQL	intron_12_21654149_21654347	ENSG00000004700.16	-0.465571
intron_12_3012232_3018545	0.639969	Nerve_Tibial	0.98411	TEAD4	intron_12_3121398_3127711	ENSG00000197905.10	-0.467742
intron_12_56600096_56600201	0.644743	Nerve_Tibial	0.98411	BAZ2A	intron_12_56993880_56993985	ENSG00000076108.12	0.461078
intron_12_6652767_6652936	0.645748	Nerve_Tibial	0.98411	ING4	intron_12_6761933_6762102	ENSG00000111653.20	-0.459677
intron_12_6652770_6652936	0.645748	Nerve_Tibial	0.98411	ING4	intron_12_6761936_6762102	ENSG00000111653.20	0.459677
intron_13_20797057_20799165	0.646148	Nerve_Tibial	0.98411	XPO4	intron_13_21371196_21373304	ENSG00000132953.18	0.459119
intron_13_27071149_27075191	0.645621	Nerve_Tibial	0.98411	USP12	intron_13_27645286_27649328	ENSG00000152484.14	0.459854
intron_13_31269277_31274509	0.641455	Nerve_Tibial	0.98411	B3GLCT	intron_13_31843414_31848646	ENSG00000187676.8	-0.465665
intron_13_46723330_46728847	0.646361	Nerve_Tibial	0.98411	LRCH1	intron_13_47297465_47302982	ENSG00000136141.15	0.458824
intron_13_52653103_52657532	0.641245	Nerve_Tibial	0.98411	SUGT1	intron_13_53227238_53231667	ENSG00000165416.15	0.465959
intron_14_21489403_21492296	0.640119	Nerve_Tibial	0.98411	TOX4	intron_14_21957562_21960455	ENSG00000092203.15	-0.467532
intron_14_31846591_31850119	0.640513	Nerve_Tibial	0.98411	NUBPL	intron_14_32315797_32319325	ENSG00000151413.17	0.466981
intron_14_35047084_35053278	0.644412	Nerve_Tibial	0.98411	FAM177A1	intron_14_35516290_35522484	ENSG00000151327.14	0.461538
intron_14_50113512_50114285	0.643775	Nerve_Tibial	0.98411	VCPKMT	intron_14_50580230_50581003	ENSG00000100483.14	0.462428
intron_14_50118853_50120275	0.640927	Nerve_Tibial	0.98411	SOS2	intron_14_50585571_50586993	ENSG00000100485.12	-0.466403
intron_14_60277091_60282684	0.641392	Nerve_Tibial	0.98411	PPM1A	intron_14_60743809_60749402	ENSG00000100614.18	-0.465753
intron_14_65101572_65102304	0.642814	Nerve_Tibial	0.98411	MAX	intron_14_65568290_65569022	ENSG00000125952.20	0.463768
intron_15_39590023_39590516	0.645904	Nerve_Tibial	0.98411	THBS1	intron_15_39882224_39882717	ENSG00000137801.11	-0.459459
intron_15_42726160_42726310	0.645784	Nerve_Tibial	0.98411	CDAN1	intron_15_43018358_43018508	ENSG00000140326.13	-0.459627
intron_15_55389433_55407847	0.643282	Nerve_Tibial	0.98411	CCPG1	intron_15_55681631_55700045	ENSG00000260916.8	-0.463115
intron_15_55389433_55408221	0.643282	Nerve_Tibial	0.98411	CCPG1	intron_15_55681631_55700419	ENSG00000260916.8	0.463115
intron_15_63563008_63570433	0.643391	Nerve_Tibial	0.98411	USP3	intron_15_63855207_63862632	ENSG00000140455.17	-0.462963
intron_15_66349123_66349315	0.642443	Nerve_Tibial	0.98411	TIPIN	intron_15_66641461_66641653	ENSG00000075131.10	0.464286
intron_15_66349437_66351525	0.639603	Nerve_Tibial	0.98411	TIPIN	intron_15_66641775_66643863	ENSG00000075131.10	0.468254
intron_15_66349437_66352129	0.639603	Nerve_Tibial	0.98411	TIPIN	intron_15_66641775_66644467	ENSG00000075131.10	0.468254
intron_15_80177583_80180124	0.639662	Nerve_Tibial	0.98411	FAH	intron_15_80469925_80472466	ENSG00000103876.14	-0.468172
intron_16_1461674_1465267	0.640945	Nerve_Tibial	0.98411	CLCN7	intron_16_1511675_1515268	ENSG00000103249.19	0.466378
intron_16_28983957_28984205	0.644032	Nerve_Tibial	0.98411	ENSG00000261067	intron_16_28995278_28995526	ENSG00000261067.7	-0.462069
intron_16_28983957_28984205	0.644032	Nerve_Tibial	0.98411	SPNS1	intron_16_28995278_28995526	ENSG00000169682.18	-0.462069
intron_16_71714801_71723769	0.642028	Nerve_Tibial	0.98411	PHLPP2	intron_16_71748704_71757672	ENSG00000040199.18	-0.464865
intron_16_71860672_71864138	0.646245	Nerve_Tibial	0.98411	ZNF821	intron_16_71894575_71898041	ENSG00000102984.15	-0.458984
intron_16_77735986_77736650	0.639382	Nerve_Tibial	0.98411	NUDT7	intron_16_77769883_77770547	ENSG00000140876.11	0.468563
intron_16_792367_792439	0.640738	Nerve_Tibial	0.98411	CHTF18	intron_16_842367_842439	ENSG00000127586.17	-0.466667
intron_17_16026702_16027374	0.644256	Nerve_Tibial	0.98411	TTC19	intron_17_15930016_15930688	ENSG00000011295.16	-0.461756
intron_17_35985795_35986571	0.644868	Nerve_Tibial	0.98411	CCL14	intron_17_34312831_34313607	ENSG00000276409.5	0.460903
intron_17_35985795_35986571	0.644868	Nerve_Tibial	0.98411	CCL15-CCL14	intron_17_34312831_34313607	ENSG00000275688.4	0.460903
intron_17_46998817_47021582	0.644469	Nerve_Tibial	0.98411	ENSG00000262879	intron_17_45076183_45098948	ENSG00000262879.7	0.461459
intron_17_4881040_4881132	0.645232	Nerve_Tibial	0.98411	MINK1	intron_17_4784335_4784427	ENSG00000141503.17	0.460396
intron_17_4982227_4982757	0.645043	Nerve_Tibial	0.98411	CAMTA2	intron_17_4885522_4886052	ENSG00000108509.21	-0.46066
intron_17_5515073_5515473	0.646522	Nerve_Tibial	0.98411	NLRP1	intron_17_5418393_5418793	ENSG00000091592.17	-0.458599
intron_17_6641834_6642249	0.641202	Nerve_Tibial	0.98411	TXNDC17	intron_17_6545154_6545569	ENSG00000129235.11	0.466019
intron_17_6758224_6759256	0.643988	Nerve_Tibial	0.98411	XAF1	intron_17_6661543_6662575	ENSG00000132530.17	0.462131
intron_17_7350237_7350950	0.64277	Nerve_Tibial	0.98411	ACAP1	intron_17_7253556_7254269	ENSG00000072818.12	-0.46383
intron_17_7350430_7350950	0.64277	Nerve_Tibial	0.98411	ACAP1	intron_17_7253749_7254269	ENSG00000072818.12	0.46383
intron_17_7350599_7350950	0.64277	Nerve_Tibial	0.98411	ACAP1	intron_17_7253918_7254269	ENSG00000072818.12	0.46383
intron_17_7582163_7583918	0.644508	Nerve_Tibial	0.98411	ENSG00000233223	intron_17_7485481_7487236	ENSG00000233223.5	-0.461405
intron_17_78051448_78064722	0.646148	Nerve_Tibial	0.98411	TNRC6C	intron_17_76047529_76060803	ENSG00000078687.18	-0.459119
intron_17_78202751_78204828	0.641761	Nerve_Tibial	0.98411	AFMID	intron_17_76198832_76200909	ENSG00000183077.16	0.465238
intron_17_803806_819439	0.640487	Nerve_Tibial	0.98411	NXN	intron_17_707046_722679	ENSG00000167693.17	0.467018
intron_17_82458517_82459992	0.641733	Nerve_Tibial	0.98411	NARF	intron_17_80416393_80417868	ENSG00000141562.19	-0.465278
intron_18_32113860_32123518	0.641899	Nerve_Tibial	0.98411	RNF138	intron_18_29693823_29703481	ENSG00000134758.14	0.465046
intron_18_36844302_36885557	0.645983	Nerve_Tibial	0.98411	KIAA1328	intron_18_34424265_34465520	ENSG00000150477.15	0.45935
intron_18_5241812_5243594	0.642872	Nerve_Tibial	0.98411	LINC00667	intron_18_5241811_5243593	ENSG00000263753.10	-0.463687
intron_18_677872_678696	0.646548	Nerve_Tibial	0.98411	ENOSF1	intron_18_677872_678696	ENSG00000132199.20	0.458564
intron_18_8253414_8296368	0.645571	Nerve_Tibial	0.98411	PTPRM	intron_18_8253412_8296366	ENSG00000173482.17	-0.459924
intron_19_1106459_1106540	0.643551	Nerve_Tibial	0.98411	GPX4	intron_19_1106458_1106539	ENSG00000167468.20	-0.46274
intron_19_1106459_1106573	0.643551	Nerve_Tibial	0.98411	GPX4	intron_19_1106458_1106572	ENSG00000167468.20	0.46274
intron_19_3546168_3546255	0.640927	Nerve_Tibial	0.98411	MFSD12	intron_19_3546166_3546253	ENSG00000161091.14	0.466403
intron_19_37347316_37347777	0.645206	Nerve_Tibial	0.98411	ZNF875	intron_19_37838218_37838679	ENSG00000181666.19	0.460432
intron_19_45775034_45776659	0.645621	Nerve_Tibial	0.98411	DMPK	intron_19_46278292_46279917	ENSG00000104936.20	-0.459854
intron_19_45775034_45777327	0.645621	Nerve_Tibial	0.98411	DMPK	intron_19_46278292_46280585	ENSG00000104936.20	0.459854
intron_19_48345354_48363291	0.640817	Nerve_Tibial	0.98411	TMEM143	intron_19_48848611_48866548	ENSG00000161558.11	0.466557
intron_19_48390524_48391268	0.644698	Nerve_Tibial	0.98411	KDELR1	intron_19_48893781_48894525	ENSG00000105438.9	0.46114
intron_19_52414368_52414939	0.646522	Nerve_Tibial	0.98411	ZNF528	intron_19_52917621_52918192	ENSG00000167555.14	-0.458599
intron_19_52415039_52415124	0.646522	Nerve_Tibial	0.98411	ZNF528	intron_19_52918292_52918377	ENSG00000167555.14	-0.458599
intron_19_9415742_9417828	0.64039	Nerve_Tibial	0.98411	ZNF266	intron_19_9526418_9528504	ENSG00000174652.20	-0.467153
intron_1_101075716_101083461	0.644063	Nerve_Tibial	0.98411	DPH5-DT	intron_1_101541272_101549017	ENSG00000233184.9	-0.462025
intron_1_109669371_109669636	0.646163	Nerve_Tibial	0.98411	GSTM2	intron_1_110211993_110212258	ENSG00000213366.13	-0.459098
intron_1_116031581_116035187	0.641639	Nerve_Tibial	0.98411	SLC22A15	intron_1_116574202_116577808	ENSG00000163393.13	-0.465409
intron_1_1263386_1264783	0.641582	Nerve_Tibial	0.98411	UBE2J2	intron_1_1198766_1200163	ENSG00000160087.21	0.465489
intron_1_1267992_1272853	0.641909	Nerve_Tibial	0.98411	UBE2J2	intron_1_1203372_1208233	ENSG00000160087.21	-0.465031
intron_1_17071491_17074856	0.645893	Nerve_Tibial	0.98411	PADI2	intron_1_17397986_17401351	ENSG00000117115.13	0.459475
intron_1_19129074_19138007	0.645621	Nerve_Tibial	0.98411	UBR4	intron_1_19455568_19464501	ENSG00000127481.15	0.459854
intron_1_215608172_215611825	0.645749	Nerve_Tibial	0.98411	KCTD3	intron_1_215781514_215785167	ENSG00000136636.13	0.459676
intron_1_220791664_220796643	0.642751	Nerve_Tibial	0.98411	ENSG00000286231	intron_1_220965006_220969985	ENSG00000286231.1	-0.463855
intron_1_220791664_220796643	0.642751	Nerve_Tibial	0.98411	MTARC1	intron_1_220965006_220969985	ENSG00000186205.14	-0.463855
intron_1_226166000_226186390	0.645138	Nerve_Tibial	0.98411	ACBD3	intron_1_226353701_226374091	ENSG00000182827.9	0.460526
intron_1_23053839_23055069	0.640738	Nerve_Tibial	0.98411	KDM1A	intron_1_23380332_23381562	ENSG00000004487.18	0.466667
intron_1_236891329_236894357	0.642083	Nerve_Tibial	0.98411	MTR	intron_1_237054629_237057657	ENSG00000116984.15	-0.464789
intron_1_246642037_246647139	0.644412	Nerve_Tibial	0.98411	CNST	intron_1_246805339_246810441	ENSG00000162852.14	-0.461538
intron_1_25554064_25554860	0.643669	Nerve_Tibial	0.98411	LDLRAP1	intron_1_25880555_25881351	ENSG00000157978.12	0.462575
intron_1_2561815_2562865	0.640968	Nerve_Tibial	0.98411	TNFRSF14	intron_1_2493254_2494304	ENSG00000157873.18	-0.466346
intron_1_2561957_2562865	0.640968	Nerve_Tibial	0.98411	TNFRSF14	intron_1_2493396_2494304	ENSG00000157873.18	0.466346
intron_1_28407463_28457832	0.64599	Nerve_Tibial	0.98411	PHACTR4	intron_1_28733974_28784343	ENSG00000204138.13	-0.45934
intron_1_29216685_29220838	0.645516	Nerve_Tibial	0.98411	MECR	intron_1_29543197_29547350	ENSG00000116353.16	-0.46
intron_1_29216685_29230731	0.645516	Nerve_Tibial	0.98411	MECR	intron_1_29543197_29557243	ENSG00000116353.16	0.46
intron_1_46686870_46688353	0.643196	Nerve_Tibial	0.98411	EFCAB14	intron_1_47152542_47154025	ENSG00000159658.15	0.463235
intron_1_46686870_46689587	0.643196	Nerve_Tibial	0.98411	EFCAB14	intron_1_47152542_47155259	ENSG00000159658.15	-0.463235
intron_1_58667921_58668430	0.643302	Nerve_Tibial	0.98411	MYSM1	intron_1_59133593_59134102	ENSG00000162601.12	-0.463087
intron_1_58667921_58668632	0.643302	Nerve_Tibial	0.98411	MYSM1	intron_1_59133593_59134304	ENSG00000162601.12	0.463087
intron_1_64855695_64857656	0.641795	Nerve_Tibial	0.98411	JAK1	intron_1_65321378_65323339	ENSG00000162434.14	0.46519
intron_1_93642343_93674614	0.642506	Nerve_Tibial	0.98411	BCAR3	intron_1_94107899_94140170	ENSG00000137936.18	-0.464198
intron_20_35698590_35699192	0.639603	Nerve_Tibial	0.98411	NFS1	intron_20_34286512_34287114	ENSG00000244005.13	-0.468254
intron_20_50894512_50902017	0.645748	Nerve_Tibial	0.98411	ADNP	intron_20_49511049_49518554	ENSG00000101126.18	-0.459677
intron_20_58997753_58999235	0.64039	Nerve_Tibial	0.98411	CTSZ	intron_20_57572808_57574290	ENSG00000101160.15	0.467153
intron_21_14219725_14221097	0.641954	Nerve_Tibial	0.98411	RBM11	intron_21_15592046_15593418	ENSG00000185272.14	-0.464968
intron_21_46302154_46302485	0.640738	Nerve_Tibial	0.98411	C21orf58	intron_21_47722068_47722399	ENSG00000160298.18	-0.466667
intron_22_21015338_21015942	0.641392	Nerve_Tibial	0.98411	P2RX6	intron_22_21369627_21370231	ENSG00000099957.17	-0.465753
intron_22_26453404_26463917	0.641366	Nerve_Tibial	0.98411	HPS4	intron_22_26849370_26859883	ENSG00000100099.22	0.465789
intron_22_30286948_30287155	0.642303	Nerve_Tibial	0.98411	CASTOR1	intron_22_30682937_30683144	ENSG00000239282.8	-0.464481
intron_22_30286948_30287155	0.642303	Nerve_Tibial	0.98411	ENSG00000248751	intron_22_30682937_30683144	ENSG00000248751.6	-0.464481
intron_22_30286951_30287155	0.642303	Nerve_Tibial	0.98411	CASTOR1	intron_22_30682940_30683144	ENSG00000239282.8	0.464481
intron_22_30286951_30287155	0.642303	Nerve_Tibial	0.98411	ENSG00000248751	intron_22_30682940_30683144	ENSG00000248751.6	0.464481
intron_22_30287560_30288706	0.642303	Nerve_Tibial	0.98411	CASTOR1	intron_22_30683549_30684695	ENSG00000239282.8	0.464481
intron_22_30287560_30288706	0.642303	Nerve_Tibial	0.98411	ENSG00000248751	intron_22_30683549_30684695	ENSG00000248751.6	0.464481
intron_22_30287560_30289385	0.642303	Nerve_Tibial	0.98411	CASTOR1	intron_22_30683549_30685374	ENSG00000239282.8	-0.464481
intron_22_30287560_30293651	0.642303	Nerve_Tibial	0.98411	ENSG00000248751	intron_22_30683549_30689640	ENSG00000248751.6	-0.464481
intron_22_30288776_30289293	0.646222	Nerve_Tibial	0.98411	CASTOR1	intron_22_30684765_30685282	ENSG00000239282.8	0.459016
intron_22_30288776_30289297	0.646222	Nerve_Tibial	0.98411	CASTOR1	intron_22_30684765_30685286	ENSG00000239282.8	0.459016
intron_2_100977799_100982231	0.640052	Nerve_Tibial	0.98411	NPAS2	intron_2_101594261_101598693	ENSG00000170485.17	0.467626
intron_2_11222174_11224322	0.644412	Nerve_Tibial	0.98411	ROCK2	intron_2_11362300_11364448	ENSG00000134318.16	-0.461538
intron_2_11447774_11451202	0.641954	Nerve_Tibial	0.98411	E2F6	intron_2_11587900_11591328	ENSG00000169016.17	-0.464968
intron_2_144513797_144517278	0.642336	Nerve_Tibial	0.98411	ZEB2	intron_2_145271364_145274845	ENSG00000169554.23	-0.464435
intron_2_186038432_186039500	0.646253	Nerve_Tibial	0.98411	LINC01473	intron_2_186903159_186904227	ENSG00000237877.8	-0.458974
intron_2_186038435_186039500	0.646253	Nerve_Tibial	0.98411	LINC01473	intron_2_186903162_186904227	ENSG00000237877.8	-0.458974
intron_2_190349031_190360039	0.642538	Nerve_Tibial	0.98411	INPP1	intron_2_191213757_191224765	ENSG00000151689.13	-0.464153
intron_2_219001_229966	0.642083	Nerve_Tibial	0.98411	SH3YL1	intron_2_219001_229966	ENSG00000035115.22	-0.464789
intron_2_27104377_27110673	0.641733	Nerve_Tibial	0.98411	CGREF1	intron_2_27327245_27333541	ENSG00000138028.17	-0.465278
intron_2_27104377_27118846	0.641733	Nerve_Tibial	0.98411	CGREF1	intron_2_27327245_27341714	ENSG00000138028.17	0.465278
intron_2_27110968_27118846	0.641733	Nerve_Tibial	0.98411	CGREF1	intron_2_27333836_27341714	ENSG00000138028.17	-0.465278
intron_2_27662281_27663329	0.642558	Nerve_Tibial	0.98411	SUPT7L	intron_2_27885148_27886196	ENSG00000119760.16	-0.464126
intron_2_36441500_36442615	0.645593	Nerve_Tibial	0.98411	CRIM1	intron_2_36668643_36669758	ENSG00000150938.10	0.459893
intron_2_3754634_3767754	0.645681	Nerve_Tibial	0.98411	DCDC2C	intron_2_3802224_3815344	ENSG00000214866.9	0.45977
intron_2_54051050_54057239	0.641386	Nerve_Tibial	0.98411	ACYP2	intron_2_54278187_54284376	ENSG00000170634.13	-0.465762
intron_2_70055910_70059643	0.642951	Nerve_Tibial	0.98411	PCBP1-AS1	intron_2_70283042_70286775	ENSG00000179818.17	0.463576
intron_2_73862304_73873352	0.644412	Nerve_Tibial	0.98411	STAMBP	intron_2_74089431_74100479	ENSG00000124356.17	0.461538
intron_2_74463331_74464496	0.642443	Nerve_Tibial	0.98411	MOGS	intron_2_74690458_74691623	ENSG00000115275.15	0.464286
intron_2_74505419_74505552	0.646102	Nerve_Tibial	0.98411	PCGF1	intron_2_74732546_74732679	ENSG00000115289.14	0.459184
intron_2_85556260_85558440	0.645927	Nerve_Tibial	0.98411	GGCX	intron_2_85783383_85785563	ENSG00000115486.13	-0.459428
intron_3_100835660_100846372	0.640853	Nerve_Tibial	0.98411	ABI3BP	intron_3_100554504_100565216	ENSG00000154175.18	-0.466506
intron_3_113366309_113379306	0.646554	Nerve_Tibial	0.98411	ENSG00000285943	intron_3_113085156_113098153	ENSG00000285943.1	0.458555
intron_3_122416250_122432467	0.644966	Nerve_Tibial	0.98411	WDR5B-DT	intron_3_122135097_122151314	ENSG00000272758.7	-0.460766
intron_3_125861821_125862816	0.644447	Nerve_Tibial	0.98411	LINC02614	intron_3_125580664_125581659	ENSG00000241288.8	0.461491
intron_3_126290757_126293919	0.640119	Nerve_Tibial	0.98411	ENSG00000251448	intron_3_126009600_126012762	ENSG00000251448.2	0.467532
intron_3_134195182_134202730	0.6413	Nerve_Tibial	0.98411	RYK	intron_3_133914026_133921574	ENSG00000163785.13	0.465882
intron_3_142172456_142173076	0.640916	Nerve_Tibial	0.98411	GK5	intron_3_141891298_141891918	ENSG00000175066.16	0.466418
intron_3_197076682_197081051	0.642352	Nerve_Tibial	0.98411	DLG1	intron_3_196803553_196807922	ENSG00000075711.21	0.464413
intron_3_48409731_48409905	0.64022	Nerve_Tibial	0.98411	PLXNB1	intron_3_48451139_48451314	ENSG00000164050.13	0.467391
intron_3_48410077_48410296	0.64022	Nerve_Tibial	0.98411	PLXNB1	intron_3_48451486_48451705	ENSG00000164050.13	-0.467391
intron_3_52511745_52512341	0.644843	Nerve_Tibial	0.98411	STAB1	intron_3_52545761_52546357	ENSG00000010327.10	0.460938
intron_3_56613750_56615128	0.646361	Nerve_Tibial	0.98411	CCDC66	intron_3_56647778_56649156	ENSG00000180376.17	0.458824
intron_3_56615272_56615922	0.643892	Nerve_Tibial	0.98411	CCDC66	intron_3_56649300_56649950	ENSG00000180376.17	0.462264
intron_3_66221127_66243203	0.646427	Nerve_Tibial	0.98411	SLC25A26	intron_3_66271553_66293627	ENSG00000144741.19	-0.458732
intron_3_67360768_67400731	0.64039	Nerve_Tibial	0.98411	SUCLG2	intron_3_67411192_67451155	ENSG00000172340.15	-0.467153
intron_4_122827352_122876321	0.646382	Nerve_Tibial	0.98411	FGF2	intron_4_123748507_123797476	ENSG00000138685.18	-0.458795
intron_4_157153010_157170432	0.646322	Nerve_Tibial	0.98411	GLRB	intron_4_158074162_158091584	ENSG00000109738.11	0.458878
intron_4_165294468_165297609	0.645071	Nerve_Tibial	0.98411	KLHL2	intron_4_166215620_166218761	ENSG00000109466.14	-0.460621
intron_4_70802983_70806516	0.645485	Nerve_Tibial	0.98411	RUFY3	intron_4_71668700_71672233	ENSG00000018189.13	-0.460043
intron_4_78935283_78939040	0.643667	Nerve_Tibial	0.98411	PAQR3	intron_4_79856437_79860194	ENSG00000163291.14	-0.462578
intron_4_8225216_8226980	0.641331	Nerve_Tibial	0.98411	SH3TC1	intron_4_8226943_8228707	ENSG00000125089.18	-0.465839
intron_4_87422675_87434981	0.640418	Nerve_Tibial	0.98411	NUDT9	intron_4_88343827_88356133	ENSG00000170502.13	0.467114
intron_5_110756121_110756702	0.642142	Nerve_Tibial	0.98411	SLC25A46	intron_5_110091821_110092402	ENSG00000164209.17	0.464706
intron_5_132204152_132207708	0.643067	Nerve_Tibial	0.98411	P4HA2	intron_5_131539845_131543401	ENSG00000072682.20	0.463415
intron_5_136047420_136049439	0.645904	Nerve_Tibial	0.98411	TGFBI	intron_5_135383109_135385128	ENSG00000120708.17	0.459459
intron_5_136048349_136049439	0.645904	Nerve_Tibial	0.98411	TGFBI	intron_5_135384038_135385128	ENSG00000120708.17	-0.459459
intron_5_141645932_141646087	0.644212	Nerve_Tibial	0.98411	FCHSD1	intron_5_141025499_141025654	ENSG00000197948.11	-0.461818
intron_5_150402625_150403121	0.641606	Nerve_Tibial	0.98411	CD74	intron_5_149782188_149782684	ENSG00000019582.17	-0.465455
intron_5_150402625_150404680	0.641606	Nerve_Tibial	0.98411	CD74	intron_5_149782188_149784243	ENSG00000019582.17	0.465455
intron_5_150403312_150404680	0.641606	Nerve_Tibial	0.98411	CD74	intron_5_149782875_149784243	ENSG00000019582.17	-0.465455
intron_5_177539147_177547168	0.641331	Nerve_Tibial	0.98411	FAM193B	intron_5_176966148_176974169	ENSG00000146067.17	-0.465839
intron_5_177539147_177553168	0.641331	Nerve_Tibial	0.98411	FAM193B	intron_5_176966148_176980169	ENSG00000146067.17	0.465839
intron_5_177539147_177554249	0.641331	Nerve_Tibial	0.98411	FAM193B	intron_5_176966148_176981250	ENSG00000146067.17	-0.465839
intron_5_37000570_37000817	0.639575	Nerve_Tibial	0.98411	NIPBL	intron_5_37000672_37000919	ENSG00000164190.19	-0.468293
intron_5_62398881_62402036	0.64039	Nerve_Tibial	0.98411	DIMT1	intron_5_61694708_61697863	ENSG00000086189.11	-0.467153
intron_5_84387936_84399585	0.643922	Nerve_Tibial	0.98411	EDIL3-DT	intron_5_83683754_83695403	ENSG00000250320.7	0.462222
intron_6_25097201_25106359	0.640724	Nerve_Tibial	0.98411	CMAHP	intron_6_25097429_25106587	ENSG00000168405.18	-0.466687
intron_6_46884271_46888335	0.640528	Nerve_Tibial	0.98411	ADGRF5	intron_6_46852008_46856072	ENSG00000069122.19	-0.46696
intron_6_5431172_5545180	0.642499	Nerve_Tibial	0.98411	FARS2	intron_6_5431405_5545413	ENSG00000145982.13	0.464208
intron_6_689212_693019	0.645204	Nerve_Tibial	0.98411	EXOC2	intron_6_689212_693019	ENSG00000112685.14	0.460435
intron_6_73621962_73635382	0.642934	Nerve_Tibial	0.98411	SLC17A5	intron_6_74331685_74345105	ENSG00000119899.13	0.4636
intron_6_83162919_83164660	0.643501	Nerve_Tibial	0.98411	DOP1A	intron_6_83872638_83874379	ENSG00000083097.15	-0.46281
intron_7_105610603_105613862	0.643995	Nerve_Tibial	0.98411	ATXN7L1	intron_7_105251050_105254309	ENSG00000146776.15	0.46212
intron_7_149021147_149028321	0.639724	Nerve_Tibial	0.98411	PDIA4	intron_7_148718239_148725413	ENSG00000155660.11	-0.468085
intron_7_149862494_149864109	0.645588	Nerve_Tibial	0.98411	ZNF862	intron_7_149559583_149561198	ENSG00000106479.11	0.459901
intron_7_150687087_150692315	0.640738	Nerve_Tibial	0.98411	GIMAP2	intron_7_150384175_150389403	ENSG00000106560.11	0.466667
intron_7_195732_208898	0.641739	Nerve_Tibial	0.98411	FAM20C	intron_7_195732_208898	ENSG00000177706.9	0.465269
intron_7_22419836_22492565	0.645206	Nerve_Tibial	0.98411	STEAP1B	intron_7_22459455_22532184	ENSG00000105889.16	0.460432
intron_7_31816154_31820531	0.645986	Nerve_Tibial	0.98411	PDE1C	intron_7_31855768_31860145	ENSG00000154678.18	-0.459345
intron_7_31816154_31823073	0.645986	Nerve_Tibial	0.98411	PDE1C	intron_7_31855768_31862687	ENSG00000154678.18	0.459345
intron_7_32489344_32495230	0.644759	Nerve_Tibial	0.98411	LSM5	intron_7_32528956_32534842	ENSG00000106355.10	-0.461056
intron_7_34955367_34957984	0.641061	Nerve_Tibial	0.98411	DPY19L1	intron_7_34994979_34997596	ENSG00000173852.16	0.466216
intron_7_5624125_5641154	0.644412	Nerve_Tibial	0.98411	RNF216	intron_7_5663756_5680785	ENSG00000011275.19	0.461538
intron_7_66531871_66554585	0.645206	Nerve_Tibial	0.98411	ENSG00000291136	intron_7_65996858_66019572	ENSG00000291136.1	-0.460432
intron_7_77684251_77685202	0.644664	Nerve_Tibial	0.98411	APTR	intron_7_77313568_77314519	ENSG00000214293.11	-0.461187
intron_7_98282453_98291111	0.642891	Nerve_Tibial	0.98411	BRI3	intron_7_97911765_97920423	ENSG00000164713.10	-0.46366
intron_8_140717709_140735251	0.64039	Nerve_Tibial	0.98411	PTK2	intron_8_141727808_141745350	ENSG00000169398.20	0.467153
intron_8_143581328_143586219	0.645081	Nerve_Tibial	0.98411	EEF1D	intron_8_144663498_144668389	ENSG00000104529.19	-0.460606
intron_8_17991676_17993483	0.643391	Nerve_Tibial	0.98411	PCM1	intron_8_17849185_17850992	ENSG00000078674.20	-0.462963
intron_8_17991700_17993483	0.643391	Nerve_Tibial	0.98411	PCM1	intron_8_17849209_17850992	ENSG00000078674.20	0.462963
intron_8_25366970_25368192	0.640052	Nerve_Tibial	0.98411	DOCK5	intron_8_25224486_25225708	ENSG00000147459.18	0.467626
intron_8_69640841_69658505	0.645374	Nerve_Tibial	0.98411	SULF1	intron_8_70553076_70570740	ENSG00000137573.14	0.460198
intron_8_86402203_86411538	0.645784	Nerve_Tibial	0.98411	WWP1	intron_8_87414432_87423767	ENSG00000123124.14	-0.459627
intron_9_126421948_126481369	0.645748	Nerve_Tibial	0.98411	MVB12B	intron_9_129184227_129243648	ENSG00000196814.15	0.459677
intron_9_136792358_136792819	0.642259	Nerve_Tibial	0.98411	TMEM141	intron_9_139686810_139687271	ENSG00000244187.8	0.464543
intron_9_32984857_32985971	0.642138	Nerve_Tibial	0.98411	APTX	intron_9_32984855_32985969	ENSG00000137074.20	-0.464712
intron_9_34647258_34647832	0.639839	Nerve_Tibial	0.98411	GALT	intron_9_34647255_34647829	ENSG00000213930.12	0.467925
intron_9_34647567_34647657	0.641097	Nerve_Tibial	0.98411	GALT	intron_9_34647564_34647654	ENSG00000213930.12	-0.466165
intron_9_34647567_34647832	0.639839	Nerve_Tibial	0.98411	ENSG00000258728	intron_9_34647564_34647829	ENSG00000258728.2	0.467925
intron_9_34647705_34647832	0.639839	Nerve_Tibial	0.98411	GALT	intron_9_34647702_34647829	ENSG00000213930.12	0.467925
intron_9_35092767_35093030	0.641819	Nerve_Tibial	0.98411	PIGO	intron_9_35092764_35093027	ENSG00000165282.15	-0.465157
intron_9_37770739_37776282	0.645206	Nerve_Tibial	0.98411	TRMT10B	intron_9_37770736_37776279	ENSG00000165275.10	0.460432
intron_9_4625566_4629091	0.645359	Nerve_Tibial	0.98411	SPATA6L	intron_9_4625566_4629091	ENSG00000106686.17	0.460218
intron_9_68355605_68356290	0.645097	Nerve_Tibial	0.98411	PGM5-AS1	intron_9_70970521_70971206	ENSG00000224958.6	-0.460585
intron_9_68355605_68357723	0.645097	Nerve_Tibial	0.98411	PGM5-AS1	intron_9_70970521_70972639	ENSG00000224958.6	0.460585
intron_9_97591435_97599634	0.643279	Nerve_Tibial	0.98411	TMOD1	intron_9_100353717_100361916	ENSG00000136842.14	-0.463119
intron_11_66334041_66334514	0.694157	Brain_Hippocampus	0.984112	RIN1	intron_11_66101512_66101985	ENSG00000174791.11	-0.39322
intron_7_95828116_95869883	0.694169	Brain_Hippocampus	0.984112	DYNC1I1	intron_7_95457428_95499195	ENSG00000158560.14	-0.393204
intron_17_27610198_27611494	0.646582	Nerve_Tibial	0.984112	KSR1	intron_17_25937224_25938520	ENSG00000141068.15	0.458515
intron_10_42816672_42817318	0.694425	Spleen	0.984113	BMS1	intron_10_43312120_43312766	ENSG00000165733.8	0.392857
intron_15_30908258_30913858	0.694694	Spleen	0.984113	FAN1	intron_15_31200461_31206061	ENSG00000198690.10	-0.392494
intron_15_90935375_90935544	0.694777	Spleen	0.984113	UNC45A	intron_15_91478605_91478774	ENSG00000140553.18	0.392381
intron_16_84979285_84981870	0.694813	Spleen	0.984113	ZDHHC7	intron_16_85012891_85015476	ENSG00000153786.13	-0.392332
intron_19_35744692_35745125	0.694778	Spleen	0.984113	U2AF1L4	intron_19_36235593_36236026	ENSG00000161265.15	0.39238
intron_1_23434618_23435723	0.694814	Spleen	0.984113	ASAP3	intron_1_23761111_23762216	ENSG00000088280.20	-0.39233
intron_1_23434618_23435851	0.694814	Spleen	0.984113	ASAP3	intron_1_23761111_23762344	ENSG00000088280.20	0.39233
intron_20_46394532_46398697	0.69485	Spleen	0.984113	ELMO2	intron_20_45023171_45027336	ENSG00000062598.18	0.392282
intron_20_4801062_4822329	0.694736	Spleen	0.984113	RASSF2	intron_20_4781708_4802975	ENSG00000101265.16	0.392436
intron_21_39347478_39348292	0.694475	Spleen	0.984113	HMGN1	intron_21_40719404_40720218	ENSG00000205581.11	0.39279
intron_3_128490069_128496699	0.694548	Spleen	0.984113	GATA2-AS1	intron_3_128208912_128215542	ENSG00000244300.3	-0.392691
intron_3_52589252_52603521	0.694759	Spleen	0.984113	PBRM1	intron_3_52623268_52637537	ENSG00000163939.19	-0.392405
intron_3_52589255_52603521	0.694759	Spleen	0.984113	PBRM1	intron_3_52623271_52637537	ENSG00000163939.19	-0.392405
intron_4_38027879_38035588	0.694862	Spleen	0.984113	TBC1D1	intron_4_38029500_38037209	ENSG00000065882.18	0.392265
intron_14_31427792_31428144	0.636634	Artery_Aorta	0.984116	ENSG00000203546	intron_14_31896998_31897350	ENSG00000203546.7	0.47241
intron_10_125796188_125796790	0.682716	Testis	0.984116	UROS	intron_10_127484757_127485359	ENSG00000188690.15	0.408759
intron_10_125796188_125797412	0.682716	Testis	0.984116	UROS	intron_10_127484757_127485981	ENSG00000188690.15	0.408759
intron_12_55719223_55721689	0.682657	Testis	0.984116	ENSG00000258311	intron_12_56113007_56115473	ENSG00000258311.5	0.40884
intron_12_55721494_55721689	0.682657	Testis	0.984116	RDH5	intron_12_56115278_56115473	ENSG00000135437.10	0.40884
intron_13_36312477_36314227	0.682683	Testis	0.984116	SPART	intron_13_36886614_36888364	ENSG00000133104.14	-0.408805
intron_14_21503881_21511124	0.682716	Testis	0.984116	METTL3	intron_14_21972024_21979266	ENSG00000165819.12	-0.408759
intron_17_38730406_38730760	0.682716	Testis	0.984116	CISD3	intron_17_36886659_36887013	ENSG00000277972.2	-0.408759
intron_3_52529334_52534533	0.682716	Testis	0.984116	NT5DC2	intron_3_52563350_52568549	ENSG00000168268.11	-0.408759
intron_9_15920422_15971609	0.682716	Testis	0.984116	CCDC171	intron_9_15920420_15971607	ENSG00000164989.17	0.408759
intron_9_4596530_4600653	0.682645	Testis	0.984116	SPATA6L	intron_9_4596530_4600653	ENSG00000106686.17	0.408856
intron_13_23891511_23892026	0.695062	smultixcan	0.984118	C1QTNF9B	intron_13_24465650_24466165	ENSG00000205863.11	0.19479
intron_3_49813647_49813732	0.695051	smultixcan	0.984118	UBA7	intron_3_49851080_49851165	ENSG00000182179.13	-0.39201
intron_11_130879711_130880622	0.736796	Liver	0.984118	SNX19	intron_11_130749606_130750517	ENSG00000120451.11	0.336099
intron_11_66801102_66803998	0.737047	Liver	0.984118	C11orf80	intron_11_66568573_66571469	ENSG00000173715.18	-0.335766
intron_12_118028030_118029771	0.73629	Liver	0.984118	RFC5	intron_12_118465835_118467576	ENSG00000111445.14	-0.33677
intron_14_30912182_30913524	0.737047	Liver	0.984118	STRN3	intron_14_31381388_31382730	ENSG00000196792.12	0.335766
intron_15_83020762_83028616	0.736277	Liver	0.984118	BTBD1	intron_15_83689514_83697368	ENSG00000064726.10	0.336788
intron_16_14648592_14649804	0.737047	Liver	0.984118	BFAR	intron_16_14742449_14743661	ENSG00000103429.11	0.335766
intron_16_4683932_4686259	0.736373	Liver	0.984118	MGRN1	intron_16_4733933_4736260	ENSG00000102858.13	0.33666
intron_19_49557249_49558062	0.736904	Liver	0.984118	NOSIP	intron_19_50060506_50061319	ENSG00000142546.14	-0.335956
intron_19_49558199_49558897	0.736904	Liver	0.984118	NOSIP	intron_19_50061456_50062154	ENSG00000142546.14	-0.335956
intron_1_10337533_10339769	0.736677	Liver	0.984118	KIF1B	intron_1_10397591_10399827	ENSG00000054523.20	0.336257
intron_1_1721711_1722708	0.736767	Liver	0.984118	CDK11A	intron_1_1653150_1654147	ENSG00000008128.23	0.336137
intron_1_231251143_231260507	0.737047	Liver	0.984118	GNPAT	intron_1_231386889_231396253	ENSG00000116906.13	0.335766
intron_22_29243489_29254203	0.736465	Liver	0.984118	EMID1	intron_22_29639478_29650192	ENSG00000186998.16	-0.336538
intron_2_137970217_137988565	0.737047	Liver	0.984118	HNMT	intron_2_138727787_138746135	ENSG00000150540.14	-0.335766
intron_2_137970217_138000918	0.737047	Liver	0.984118	HNMT	intron_2_138727787_138758488	ENSG00000150540.14	0.335766
intron_5_34004734_34005756	0.737047	Liver	0.984118	AMACR	intron_5_34004839_34005861	ENSG00000242110.9	-0.335766
intron_5_34004734_34005756	0.737047	Liver	0.984118	ENSG00000289791	intron_5_34004839_34005861	ENSG00000289791.1	-0.335766
intron_5_87405007_87407976	0.736821	Liver	0.984118	CCNH	intron_5_86700824_86703793	ENSG00000134480.16	-0.336066
intron_6_33786774_33788381	0.736393	Liver	0.984118	LEMD2	intron_6_33754551_33756158	ENSG00000161904.12	-0.336634
intron_8_89765496_89769772	0.737086	Liver	0.984118	RIPK2	intron_8_90777724_90782000	ENSG00000104312.8	-0.335714
intron_6_147351895_147353323	0.671731	Brain_Caudate_basal_ganglia	0.984124	STXBP5	intron_6_147673031_147674459	ENSG00000164506.16	-0.423773
intron_1_2389996_2391458	0.689452	Thyroid	0.984125	MORN1	intron_1_2321435_2322897	ENSG00000116151.14	-0.399598
intron_17_75592840_75594475	0.63189	Brain_Hypothalamus	0.984126	MYO15B	intron_17_73588921_73590556	ENSG00000266714.11	0.479068
intron_15_81306166_81306420	0.665613	Whole_Blood	0.98413	IL16	intron_15_81598507_81598761	ENSG00000172349.19	-0.432177
intron_15_81306166_81306423	0.665613	Whole_Blood	0.98413	IL16	intron_15_81598507_81598764	ENSG00000172349.19	0.432177
intron_22_37024810_37025002	0.665571	Whole_Blood	0.98413	MPST	intron_22_37420851_37421043	ENSG00000128309.17	-0.432234
intron_3_47857512_47870813	0.665506	Whole_Blood	0.98413	MAP4	intron_3_47899002_47912303	ENSG00000047849.22	-0.432323
intron_8_143581328_143586219	0.665558	Whole_Blood	0.98413	EEF1D	intron_8_144663498_144668389	ENSG00000104529.19	0.432252
intron_15_90877615_90878132	0.734964	Prostate	0.984131	FURIN	intron_15_91420845_91421362	ENSG00000140564.13	-0.33853
intron_12_130791977_130798525	0.695138	smultixcan	0.984131	STX2	intron_12_131276522_131283070	ENSG00000111450.15	0.240192
intron_12_22472347_22472744	0.695138	smultixcan	0.984131	C2CD5	intron_12_22625281_22625678	ENSG00000111731.13	0.391892
intron_14_37500138_37520958	0.695138	smultixcan	0.984131	MIPOL1	intron_14_37969343_37990163	ENSG00000151338.21	-0.391892
intron_20_41357957_41358237	0.695138	smultixcan	0.984131	LPIN3	intron_20_39986597_39986877	ENSG00000132793.12	-0.391892
intron_2_74535454_74535588	0.695088	smultixcan	0.984131	LOXL3	intron_2_74762581_74762715	ENSG00000115318.12	0.39196
intron_6_116651737_116652004	0.695107	smultixcan	0.984131	ZUP1	intron_6_116972900_116973167	ENSG00000153975.10	0.0783869
intron_10_119933787_119940586	0.696633	Vagina	0.984132	SEC23IP	intron_10_121693299_121700098	ENSG00000107651.15	-0.38987
intron_10_128056213_128060939	0.699875	Vagina	0.984132	PTPRE	intron_10_129854477_129859203	ENSG00000132334.17	0.38549
intron_10_27159758_27161094	0.69676	Vagina	0.984132	MASTL	intron_10_27448687_27450023	ENSG00000120539.15	-0.389698
intron_10_5862691_5878097	0.70201	Vagina	0.984132	ANKRD16	intron_10_5904654_5920060	ENSG00000134461.16	0.382609
intron_10_74176886_74200764	0.702297	Vagina	0.984132	ADK	intron_10_75936644_75960522	ENSG00000156110.15	0.382222
intron_10_75217991_75219063	0.70348	Vagina	0.984132	VDAC2	intron_10_76977749_76978821	ENSG00000165637.14	0.380628
intron_10_93381396_93387797	0.701802	Vagina	0.984132	MYOF	intron_10_95141153_95147554	ENSG00000138119.17	-0.382889
intron_11_116863818_116867946	0.699288	Vagina	0.984132	SIK3	intron_11_116734534_116738662	ENSG00000160584.17	0.386282
intron_11_119193885_119194923	0.697757	Vagina	0.984132	CCDC153	intron_11_119064595_119065633	ENSG00000248712.8	-0.38835
intron_11_126261484_126262120	0.69944	Vagina	0.984132	FAM118B	intron_11_126131379_126132015	ENSG00000197798.9	-0.386076
intron_11_3040984_3042165	0.699343	Vagina	0.984132	CARS1	intron_11_3062214_3063395	ENSG00000110619.18	-0.386207
intron_11_31426355_31430271	0.702669	Vagina	0.984132	DNAJC24	intron_11_31447902_31451818	ENSG00000170946.15	-0.38172
intron_11_60383288_60385088	0.695659	Vagina	0.984132	MS4A7	intron_11_60150761_60152561	ENSG00000166927.13	-0.391187
intron_11_65133618_65134456	0.698895	Vagina	0.984132	SYVN1	intron_11_64901089_64901927	ENSG00000162298.19	0.386813
intron_11_66002570_66003626	0.698994	Vagina	0.984132	BANF1	intron_11_65770041_65771097	ENSG00000175334.8	0.386678
intron_11_75570797_75571781	0.698282	Vagina	0.984132	SERPINH1	intron_11_75281842_75282826	ENSG00000149257.16	-0.38764
intron_11_78102948_78103980	0.703583	Vagina	0.984132	ALG8	intron_11_77813994_77815026	ENSG00000159063.14	0.380488
intron_11_88328196_88334937	0.698776	Vagina	0.984132	CTSC	intron_11_88061364_88068105	ENSG00000109861.17	0.386973
intron_12_103778081_103780300	0.701914	Vagina	0.984132	NT5DC3	intron_12_104171859_104174078	ENSG00000111696.12	-0.382738
intron_12_108562736_108564060	0.702984	Vagina	0.984132	ISCU	intron_12_108956512_108957836	ENSG00000136003.16	0.381295
intron_12_108562736_108564279	0.702984	Vagina	0.984132	ISCU	intron_12_108956512_108958055	ENSG00000136003.16	-0.381295
intron_12_113316624_113316942	0.702078	Vagina	0.984132	SLC8B1	intron_12_113754429_113754747	ENSG00000089060.12	-0.382516
intron_12_113316656_113316942	0.702078	Vagina	0.984132	SLC8B1	intron_12_113754461_113754747	ENSG00000089060.12	0.382516
intron_12_118235671_118235795	0.699593	Vagina	0.984132	TAOK3	intron_12_118673476_118673600	ENSG00000135090.14	-0.38587
intron_12_118235671_118238073	0.699593	Vagina	0.984132	TAOK3	intron_12_118673476_118675878	ENSG00000135090.14	0.38587
intron_12_51008624_51010695	0.700387	Vagina	0.984132	SLC11A2	intron_12_51402407_51404478	ENSG00000110911.17	-0.384798
intron_12_6678343_6678946	0.69682	Vagina	0.984132	ZNF384	intron_12_6787509_6788112	ENSG00000126746.18	-0.389616
intron_12_6678460_6678663	0.69682	Vagina	0.984132	ZNF384	intron_12_6787626_6787829	ENSG00000126746.18	-0.389616
intron_12_6678460_6678946	0.69682	Vagina	0.984132	ZNF384	intron_12_6787626_6788112	ENSG00000126746.18	-0.389616
intron_12_6678710_6678946	0.69682	Vagina	0.984132	ZNF384	intron_12_6787876_6788112	ENSG00000126746.18	0.389616
intron_12_96003064_96003838	0.700844	Vagina	0.984132	LTA4H	intron_12_96396842_96397616	ENSG00000111144.10	-0.384181
intron_12_96003064_96006314	0.700844	Vagina	0.984132	LTA4H	intron_12_96396842_96400092	ENSG00000111144.10	0.384181
intron_13_36335832_36336287	0.70124	Vagina	0.984132	SPART	intron_13_36909969_36910424	ENSG00000133104.14	0.383648
intron_13_36335832_36346225	0.70124	Vagina	0.984132	SPART	intron_13_36909969_36920362	ENSG00000133104.14	-0.383648
intron_14_21088098_21088830	0.701473	Vagina	0.984132	ARHGEF40	intron_14_21556257_21556989	ENSG00000165801.10	0.383333
intron_14_24001517_24004337	0.699886	Vagina	0.984132	DHRS4L2	intron_14_24470726_24473546	ENSG00000187630.18	-0.385475
intron_14_24139614_24140889	0.695998	Vagina	0.984132	EMC9	intron_14_24608823_24610098	ENSG00000100908.14	0.390728
intron_14_24139789_24140889	0.695998	Vagina	0.984132	EMC9	intron_14_24608998_24610098	ENSG00000100908.14	-0.390728
intron_14_24139816_24140889	0.695998	Vagina	0.984132	EMC9	intron_14_24609025_24610098	ENSG00000100908.14	-0.390728
intron_14_99410215_99412951	0.697726	Vagina	0.984132	SETD3	intron_14_99876552_99879288	ENSG00000183576.13	-0.388391
intron_15_29709036_29710831	0.701977	Vagina	0.984132	TJP1	intron_15_30001240_30003035	ENSG00000104067.17	-0.382653
intron_15_57639545_57646137	0.701125	Vagina	0.984132	GCOM1	intron_15_57931743_57938335	ENSG00000137878.17	-0.383803
intron_15_57639545_57674968	0.701125	Vagina	0.984132	GCOM1	intron_15_57931743_57967166	ENSG00000137878.17	0.383803
intron_15_57639545_57674968	0.701125	Vagina	0.984132	MYZAP	intron_15_57931743_57967166	ENSG00000263155.6	0.383803
intron_15_63156521_63156787	0.697725	Vagina	0.984132	RPS27L	intron_15_63448720_63448986	ENSG00000185088.14	0.388393
intron_15_73908548_73912185	0.699886	Vagina	0.984132	LOXL1-AS1	intron_15_74200889_74204526	ENSG00000261801.8	-0.385475
intron_15_73912303_73919838	0.699108	Vagina	0.984132	LOXL1-AS1	intron_15_74204644_74212179	ENSG00000261801.8	-0.386525
intron_15_78160206_78161581	0.698859	Vagina	0.984132	IDH3A	intron_15_78452548_78453923	ENSG00000166411.14	-0.386861
intron_16_1398941_1399374	0.703345	Vagina	0.984132	UNKL	intron_16_1448942_1449375	ENSG00000059145.19	-0.38081
intron_16_262225_262424	0.70291	Vagina	0.984132	FAM234A	intron_16_312224_312423	ENSG00000167930.17	-0.381395
intron_16_2772102_2776993	0.695778	Vagina	0.984132	ELOB	intron_16_2822103_2826994	ENSG00000103363.16	0.391026
intron_16_31753900_31754455	0.698342	Vagina	0.984132	KRBOX5	intron_16_31765221_31765776	ENSG00000197302.11	0.38756
intron_16_4724831_4729980	0.702984	Vagina	0.984132	ANKS3	intron_16_4774832_4779981	ENSG00000168096.15	-0.381295
intron_16_84996007_85011286	0.698685	Vagina	0.984132	ZDHHC7	intron_16_85029613_85044892	ENSG00000153786.13	-0.387097
intron_16_88662167_88663011	0.696184	Vagina	0.984132	MVD	intron_16_88728575_88729419	ENSG00000167508.12	0.390476
intron_16_88711695_88712274	0.696581	Vagina	0.984132	CTU2	intron_16_88778103_88778682	ENSG00000174177.13	-0.38994
intron_16_90022724_90027636	0.69817	Vagina	0.984132	GAS8	intron_16_90089132_90094044	ENSG00000141013.17	0.387792
intron_17_29115840_29116444	0.698682	Vagina	0.984132	MYO18A	intron_17_27442858_27443462	ENSG00000196535.20	0.3871
intron_17_37423615_37426950	0.700168	Vagina	0.984132	TADA2A	intron_17_35783715_35787049	ENSG00000276234.5	-0.385093
intron_17_37423615_37437738	0.700168	Vagina	0.984132	TADA2A	intron_17_35783715_35797839	ENSG00000276234.5	-0.385093
intron_17_42759022_42759739	0.698593	Vagina	0.984132	RAMP2-AS1	intron_17_40911040_40911757	ENSG00000197291.9	-0.38722
intron_17_44438715_44464472	0.698282	Vagina	0.984132	GPATCH8	intron_17_42516083_42541840	ENSG00000186566.13	-0.38764
intron_17_50749344_50750501	0.702725	Vagina	0.984132	LUC7L3	intron_17_48826705_48827862	ENSG00000108848.16	-0.381644
intron_17_60074159_60076130	0.698244	Vagina	0.984132	HEATR6	intron_17_58151520_58153491	ENSG00000068097.16	-0.387692
intron_17_68976190_68982562	0.699003	Vagina	0.984132	ABCA9	intron_17_66972331_66978703	ENSG00000154258.17	0.386667
intron_17_74252376_74253081	0.696732	Vagina	0.984132	TTYH2	intron_17_72248515_72249220	ENSG00000141540.11	-0.389736
intron_17_74466743_74473536	0.701624	Vagina	0.984132	CD300A	intron_17_72462882_72469675	ENSG00000167851.15	-0.383129
intron_17_75517655_75518995	0.697103	Vagina	0.984132	TSEN54	intron_17_73513736_73515076	ENSG00000182173.14	0.389234
intron_17_75594972_75596460	0.701455	Vagina	0.984132	MYO15B	intron_17_73591053_73592541	ENSG00000266714.11	-0.383357
intron_17_75892850_75896524	0.695572	Vagina	0.984132	TRIM65	intron_17_73888931_73892605	ENSG00000141569.12	0.391304
intron_17_76015628_76017739	0.698859	Vagina	0.984132	EVPL	intron_17_74011709_74013820	ENSG00000167880.8	0.386861
intron_17_81445681_81447036	0.701547	Vagina	0.984132	BAHCC1	intron_17_79412707_79414062	ENSG00000266074.11	-0.383234
intron_18_23858829_23861646	0.702053	Vagina	0.984132	LAMA3	intron_18_21438793_21441610	ENSG00000053747.17	-0.38255
intron_18_9945058_9950395	0.701123	Vagina	0.984132	VAPA	intron_18_9945055_9950392	ENSG00000101558.14	-0.383805
intron_19_19054321_19055265	0.701118	Vagina	0.984132	ARMC6	intron_19_19165130_19166074	ENSG00000105676.14	-0.383812
intron_19_36825692_36850700	0.701576	Vagina	0.984132	ZNF790	intron_19_37316594_37341602	ENSG00000197863.9	0.383193
intron_19_40714397_40714531	0.70283	Vagina	0.984132	COQ8B	intron_19_41220302_41220436	ENSG00000123815.13	0.381503
intron_19_40714635_40715057	0.70283	Vagina	0.984132	COQ8B	intron_19_41220540_41220962	ENSG00000123815.13	0.381503
intron_19_40714635_40715707	0.70283	Vagina	0.984132	COQ8B	intron_19_41220540_41221612	ENSG00000123815.13	0.381503
intron_19_40714635_40716587	0.70283	Vagina	0.984132	COQ8B	intron_19_41220540_41222492	ENSG00000123815.13	-0.381503
intron_19_43831381_43835505	0.702619	Vagina	0.984132	ZNF283	intron_19_44335533_44339657	ENSG00000167637.18	0.381788
intron_19_45616853_45619060	0.702525	Vagina	0.984132	EML2	intron_19_46120111_46122318	ENSG00000125746.18	0.381914
intron_19_45619191_45621207	0.701624	Vagina	0.984132	EML2	intron_19_46122449_46124465	ENSG00000125746.18	0.383129
intron_19_48325610_48326830	0.696427	Vagina	0.984132	EMP3	intron_19_48828867_48830087	ENSG00000142227.11	0.390148
intron_19_49015686_49015817	0.700237	Vagina	0.984132	RUVBL2	intron_19_49518943_49519074	ENSG00000183207.14	-0.385
intron_19_50007826_50016024	0.699316	Vagina	0.984132	VRK3	intron_19_50511083_50519281	ENSG00000105053.11	-0.386243
intron_19_54451382_54452093	0.700935	Vagina	0.984132	LENG8	intron_19_54962559_54963270	ENSG00000167615.17	0.384058
intron_19_7643048_7643165	0.699185	Vagina	0.984132	ENSG00000268400	intron_19_7707934_7708051	ENSG00000268400.6	0.38642
intron_19_7643048_7643165	0.699185	Vagina	0.984132	STXBP2	intron_19_7707934_7708051	ENSG00000076944.18	0.38642
intron_19_8825108_8830770	0.703736	Vagina	0.984132	ZNF558	intron_19_8935784_8941446	ENSG00000167785.9	0.380282
intron_1_109739493_109739833	0.698859	Vagina	0.984132	GSTM3	intron_1_110282115_110282455	ENSG00000134202.12	0.386861
intron_1_1295938_1296015	0.703364	Vagina	0.984132	ACAP3	intron_1_1231318_1231395	ENSG00000131584.19	-0.380783
intron_1_1296109_1296211	0.703364	Vagina	0.984132	ACAP3	intron_1_1231489_1231591	ENSG00000131584.19	0.380783
intron_1_1302975_1303162	0.700255	Vagina	0.984132	ACAP3	intron_1_1238355_1238542	ENSG00000131584.19	0.384977
intron_1_1489274_1490257	0.698282	Vagina	0.984132	ATAD3B	intron_1_1424654_1425637	ENSG00000160072.20	0.38764
intron_1_202966600_202966749	0.703105	Vagina	0.984132	CYB5R1	intron_1_202935728_202935877	ENSG00000159348.13	-0.381132
intron_1_211271309_211271528	0.701161	Vagina	0.984132	RCOR3	intron_1_211444651_211444870	ENSG00000117625.14	0.383754
intron_1_224130581_224134074	0.699708	Vagina	0.984132	FBXO28	intron_1_224318283_224321776	ENSG00000143756.12	-0.385714
intron_1_225783368_225786862	0.701185	Vagina	0.984132	SRP9	intron_1_225971070_225974564	ENSG00000143742.14	-0.383721
intron_1_225783368_225789240	0.701185	Vagina	0.984132	SRP9	intron_1_225971070_225976942	ENSG00000143742.14	0.383721
intron_1_23456194_23484005	0.702716	Vagina	0.984132	ASAP3	intron_1_23782687_23810498	ENSG00000088280.20	0.381657
intron_1_23456194_23484036	0.702716	Vagina	0.984132	ASAP3	intron_1_23782687_23810529	ENSG00000088280.20	-0.381657
intron_1_236861277_236862236	0.700522	Vagina	0.984132	MTR	intron_1_237024577_237025536	ENSG00000116984.15	0.384615
intron_1_27350485_27350794	0.697441	Vagina	0.984132	SYTL1	intron_1_27676976_27677285	ENSG00000142765.18	0.388777
intron_1_29260044_29260610	0.702874	Vagina	0.984132	PTPRU	intron_1_29586556_29587122	ENSG00000060656.20	-0.381443
intron_1_31337275_31338957	0.702984	Vagina	0.984132	ZCCHC17	intron_1_31810122_31811804	ENSG00000121766.16	0.381295
intron_1_3492767_3493996	0.700953	Vagina	0.984132	MEGF6	intron_1_3409331_3410560	ENSG00000162591.17	0.384035
intron_1_46810949_46811140	0.699566	Vagina	0.984132	CYP4B1	intron_1_47276621_47276812	ENSG00000142973.15	-0.385906
intron_1_52354454_52354608	0.696479	Vagina	0.984132	CC2D1B	intron_1_52820126_52820280	ENSG00000154222.15	-0.390078
intron_1_62619993_62625259	0.697136	Vagina	0.984132	DOCK7	intron_1_63085664_63090930	ENSG00000116641.18	-0.389189
intron_1_8014396_8015495	0.696825	Vagina	0.984132	ERRFI1	intron_1_8074456_8075555	ENSG00000116285.13	-0.38961
intron_1_94892517_94894818	0.702514	Vagina	0.984132	SLC44A3	intron_1_95358073_95360374	ENSG00000143036.17	0.381929
intron_20_3264524_3270427	0.69626	Vagina	0.984132	DNAAF9	intron_20_3245170_3251073	ENSG00000088854.13	0.390374
intron_20_32820028_32825925	0.699855	Vagina	0.984132	MAPRE1	intron_20_31407834_31413731	ENSG00000101367.9	0.385516
intron_20_35576518_35576596	0.701527	Vagina	0.984132	FER1L4	intron_20_34164440_34164518	ENSG00000088340.17	-0.38326
intron_20_35576828_35578836	0.701527	Vagina	0.984132	FER1L4	intron_20_34164750_34166758	ENSG00000088340.17	-0.38326
intron_20_35732135_35734186	0.696523	Vagina	0.984132	RBM39	intron_20_34320057_34322108	ENSG00000131051.24	-0.390018
intron_20_35732135_35738968	0.696359	Vagina	0.984132	RBM39	intron_20_34320057_34326890	ENSG00000131051.24	0.39024
intron_20_44211077_44224821	0.699062	Vagina	0.984132	OSER1-DT	intron_20_42839717_42853461	ENSG00000223891.7	-0.386587
intron_20_46504740_46506307	0.696466	Vagina	0.984132	ZNF334	intron_20_45133379_45134946	ENSG00000198185.12	-0.390096
intron_20_53957497_53966906	0.699886	Vagina	0.984132	BCAS1	intron_20_52574036_52583445	ENSG00000064787.14	0.385475
intron_21_32772308_32784797	0.700522	Vagina	0.984132	C21orf62-AS1	intron_21_34144619_34157108	ENSG00000205930.11	-0.384615
intron_21_33260727_33262793	0.700137	Vagina	0.984132	ENSG00000249624	intron_21_34633032_34635098	ENSG00000249624.10	-0.385135
intron_21_33260727_33262793	0.700137	Vagina	0.984132	IFNAR2	intron_21_34633032_34635098	ENSG00000159110.22	-0.385135
intron_21_39347478_39348292	0.696727	Vagina	0.984132	HMGN1	intron_21_40719404_40720218	ENSG00000205581.11	0.389742
intron_22_30664080_30667462	0.696496	Vagina	0.984132	DUSP18	intron_22_31060067_31063449	ENSG00000167065.14	0.390055
intron_22_31613855_31614789	0.703102	Vagina	0.984132	SFI1	intron_22_32009841_32010775	ENSG00000198089.16	0.381137
intron_22_32475124_32479133	0.700844	Vagina	0.984132	FBXO7	intron_22_32871111_32875120	ENSG00000100225.18	-0.384181
intron_22_37759264_37759417	0.699929	Vagina	0.984132	TRIOBP	intron_22_38155271_38155424	ENSG00000100106.22	-0.385417
intron_22_37759264_37765670	0.699929	Vagina	0.984132	TRIOBP	intron_22_38155271_38161677	ENSG00000100106.22	0.385417
intron_22_49798117_49798558	0.700247	Vagina	0.984132	BRD1	intron_22_50191765_50192206	ENSG00000100425.19	-0.384986
intron_22_50256646_50256935	0.699777	Vagina	0.984132	MAPK12	intron_22_50695075_50695364	ENSG00000188130.14	-0.385621
intron_2_102220017_102225898	0.703064	Vagina	0.984132	IL1RL2	intron_2_102836477_102842358	ENSG00000115598.10	-0.381188
intron_2_113259584_113263278	0.702366	Vagina	0.984132	PAX8-AS1	intron_2_114017161_114020855	ENSG00000189223.15	-0.382128
intron_2_127060640_127062115	0.696963	Vagina	0.984132	BIN1	intron_2_127818216_127819691	ENSG00000136717.15	0.389423
intron_2_168856210_168856690	0.702053	Vagina	0.984132	NOSTRIN	intron_2_169712720_169713200	ENSG00000163072.16	-0.38255
intron_2_189674830_189689527	0.702053	Vagina	0.984132	ANKAR	intron_2_190539556_190554253	ENSG00000151687.15	-0.38255
intron_2_200859746_200860125	0.699394	Vagina	0.984132	CLK1	intron_2_201724469_201724848	ENSG00000013441.17	0.386139
intron_2_202287724_202290323	0.69546	Vagina	0.984132	NOP58	intron_2_203152447_203155046	ENSG00000055044.11	0.391456
intron_2_218476981_218479650	0.700522	Vagina	0.984132	USP37	intron_2_219341704_219344373	ENSG00000135913.11	-0.384615
intron_2_219001_224864	0.696484	Vagina	0.984132	SH3YL1	intron_2_219001_224864	ENSG00000035115.22	0.390071
intron_2_219001_229966	0.701736	Vagina	0.984132	SH3YL1	intron_2_219001_229966	ENSG00000035115.22	-0.382979
intron_2_231711419_231711887	0.697112	Vagina	0.984132	PTMA	intron_2_232576129_232576597	ENSG00000187514.17	0.389222
intron_2_237994809_238016566	0.697493	Vagina	0.984132	UBE2F-SCLY	intron_2_238903451_238925208	ENSG00000258984.5	0.388707
intron_2_237994809_238016566	0.697493	Vagina	0.984132	UBE2F	intron_2_238903451_238925208	ENSG00000184182.19	0.388707
intron_2_260702_263211	0.703736	Vagina	0.984132	SH3YL1	intron_2_260702_263211	ENSG00000035115.22	-0.380282
intron_2_262786_263211	0.703736	Vagina	0.984132	SH3YL1	intron_2_262786_263211	ENSG00000035115.22	-0.380282
intron_2_32607643_32611448	0.696733	Vagina	0.984132	BIRC6	intron_2_32832710_32836515	ENSG00000115760.16	-0.389734
intron_2_46907969_46915723	0.697589	Vagina	0.984132	MCFD2	intron_2_47135108_47142862	ENSG00000180398.13	-0.388577
intron_2_48314814_48346201	0.703239	Vagina	0.984132	FOXN2	intron_2_48541953_48573340	ENSG00000170802.17	0.380952
intron_2_99161668_99169550	0.700935	Vagina	0.984132	MITD1	intron_2_99778131_99786013	ENSG00000158411.11	-0.384058
intron_3_101574279_101585437	0.698859	Vagina	0.984132	PCNP	intron_3_101293123_101304281	ENSG00000081154.12	-0.386861
intron_3_111859576_111884064	0.698516	Vagina	0.984132	PHLDB2	intron_3_111578423_111602911	ENSG00000144824.21	0.387324
intron_3_123582329_123584873	0.703489	Vagina	0.984132	HACD2	intron_3_123301176_123303720	ENSG00000206527.10	0.380615
intron_3_124809156_124817621	0.698859	Vagina	0.984132	ITGB5	intron_3_124528003_124536468	ENSG00000082781.12	0.386861
intron_3_125873845_125885880	0.696272	Vagina	0.984132	LINC02614	intron_3_125592688_125604723	ENSG00000241288.8	0.390358
intron_3_129257860_129260333	0.701845	Vagina	0.984132	COPG1	intron_3_128976703_128979176	ENSG00000181789.14	0.382831
intron_3_129431578_129432503	0.703768	Vagina	0.984132	MBD4	intron_3_129150421_129151346	ENSG00000129071.10	-0.38024
intron_3_129431578_129432556	0.703768	Vagina	0.984132	MBD4	intron_3_129150421_129151399	ENSG00000129071.10	0.38024
intron_3_129586719_129589351	0.701607	Vagina	0.984132	PLXND1	intron_3_129305562_129308194	ENSG00000004399.13	0.383152
intron_3_188225527_188406112	0.695537	Vagina	0.984132	LPP	intron_3_187943315_188123900	ENSG00000145012.14	-0.391352
intron_3_197130671_197136542	0.695988	Vagina	0.984132	DLG1	intron_3_196857542_196863413	ENSG00000075711.21	-0.390742
intron_3_9391826_9395506	0.697358	Vagina	0.984132	THUMPD3-AS1	intron_3_9433510_9437190	ENSG00000206573.11	0.388889
intron_4_118283111_118294939	0.699523	Vagina	0.984132	PRSS12	intron_4_119204266_119216094	ENSG00000164099.3	-0.385965
intron_4_118815155_118815451	0.702086	Vagina	0.984132	SEC24D	intron_4_119736310_119736606	ENSG00000150961.15	0.382506
intron_4_169599197_169602008	0.699227	Vagina	0.984132	NEK1	intron_4_170520348_170523159	ENSG00000137601.18	-0.386364
intron_4_25314164_25315318	0.701516	Vagina	0.984132	ZCCHC4	intron_4_25315786_25316940	ENSG00000168228.16	-0.383275
intron_4_27008006_27008428	0.697559	Vagina	0.984132	STIM2	intron_4_27009628_27010050	ENSG00000109689.20	-0.388618
intron_4_47536938_47546624	0.700773	Vagina	0.984132	ATP10D	intron_4_47538955_47548641	ENSG00000145246.14	0.384277
intron_4_94654640_94657427	0.702503	Vagina	0.984132	PDLIM5	intron_4_95575791_95578578	ENSG00000163110.15	-0.381944
intron_5_178230099_178231405	0.69762	Vagina	0.984132	PHYKPL	intron_5_177657100_177658406	ENSG00000175309.15	0.388535
intron_5_39394421_39424804	0.702596	Vagina	0.984132	DAB2	intron_5_39394523_39424906	ENSG00000153071.15	-0.381818
intron_5_72223850_72226057	0.699708	Vagina	0.984132	MRPS27	intron_5_71519677_71521884	ENSG00000113048.19	0.385714
intron_6_33701420_33711549	0.703599	Vagina	0.984132	UQCC2	intron_6_33669197_33679326	ENSG00000137288.10	0.380467
intron_6_56464756_56466078	0.701424	Vagina	0.984132	DST	intron_6_56329554_56330876	ENSG00000151914.22	-0.383399
intron_7_122079327_122079597	0.696754	Vagina	0.984132	AASS	intron_7_121719381_121719651	ENSG00000008311.16	0.389706
intron_7_135186315_135186972	0.703467	Vagina	0.984132	WDR91	intron_7_134871067_134871724	ENSG00000105875.15	0.380645
intron_7_135187169_135189344	0.703467	Vagina	0.984132	WDR91	intron_7_134871921_134874096	ENSG00000105875.15	0.380645
intron_7_142866605_142866906	0.697358	Vagina	0.984132	EPHB6	intron_7_142564360_142564661	ENSG00000106123.12	0.388889
intron_7_149251327_149252706	0.703034	Vagina	0.984132	ZNF212	intron_7_148948418_148949797	ENSG00000170260.9	0.381227
intron_7_155745602_155763812	0.698547	Vagina	0.984132	RBM33	intron_7_155538296_155556506	ENSG00000184863.11	0.387283
intron_7_65970366_65974295	0.703726	Vagina	0.984132	GUSB	intron_7_65435353_65439282	ENSG00000169919.17	0.380295
intron_7_67083539_67098541	0.702034	Vagina	0.984132	TYW1	intron_7_66548526_66563528	ENSG00000198874.14	0.382576
intron_7_77262307_77273694	0.701874	Vagina	0.984132	CCDC146	intron_7_76891624_76903011	ENSG00000135205.15	0.382792
intron_7_77661333_77685202	0.703609	Vagina	0.984132	APTR	intron_7_77290650_77314519	ENSG00000214293.11	0.380454
intron_8_100713181_100715471	0.699054	Vagina	0.984132	PABPC1	intron_8_101725409_101727699	ENSG00000070756.17	0.386598
intron_8_141180854_141185139	0.700366	Vagina	0.984132	DENND3	intron_8_142190953_142195238	ENSG00000105339.11	-0.384827
intron_8_142318634_142330901	0.697136	Vagina	0.984132	TSNARE1	intron_8_143399995_143412262	ENSG00000171045.16	-0.389189
intron_8_17956777_17957264	0.698212	Vagina	0.984132	PCM1	intron_8_17814286_17814773	ENSG00000078674.20	0.387735
intron_8_27289280_27290156	0.699003	Vagina	0.984132	TRIM35	intron_8_27146797_27147673	ENSG00000104228.13	0.386667
intron_8_27289280_27294080	0.699003	Vagina	0.984132	TRIM35	intron_8_27146797_27151597	ENSG00000104228.13	-0.386667
intron_8_27450895_27451043	0.696734	Vagina	0.984132	PTK2B	intron_8_27308412_27308560	ENSG00000120899.18	0.389733
intron_8_458551_463007	0.700758	Vagina	0.984132	FBXO25	intron_8_408551_413007	ENSG00000147364.17	-0.384298
intron_8_53801896_53806742	0.699836	Vagina	0.984132	ATP6V1H	intron_8_54714456_54719302	ENSG00000047249.18	0.385542
intron_8_53801896_53811164	0.699836	Vagina	0.984132	ATP6V1H	intron_8_54714456_54723724	ENSG00000047249.18	-0.385542
intron_8_53801896_53814662	0.699836	Vagina	0.984132	ATP6V1H	intron_8_54714456_54727222	ENSG00000047249.18	0.385542
intron_8_66473938_66474793	0.698859	Vagina	0.984132	ENSG00000285791	intron_8_67386173_67387028	ENSG00000285791.1	0.386861
intron_8_66473938_66496437	0.698859	Vagina	0.984132	ENSG00000285791	intron_8_67386173_67408672	ENSG00000285791.1	0.386861
intron_9_113151080_113157727	0.698859	Vagina	0.984132	SLC31A2	intron_9_115913360_115920007	ENSG00000136867.11	-0.386861
intron_9_113393630_113401212	0.700803	Vagina	0.984132	ALAD	intron_9_116155910_116163492	ENSG00000148218.16	0.384236
intron_9_128527525_128533513	0.698386	Vagina	0.984132	GLE1	intron_9_131289804_131295792	ENSG00000119392.16	0.3875
intron_9_136546371_136547842	0.696972	Vagina	0.984132	NALT1	intron_9_139440823_139442294	ENSG00000237886.2	-0.389411
intron_9_2536015_2536359	0.698386	Vagina	0.984132	VLDLR-AS1	intron_9_2536015_2536359	ENSG00000236404.12	0.3875
intron_9_35743326_35744297	0.70284	Vagina	0.984132	GBA2	intron_9_35743323_35744294	ENSG00000070610.14	-0.38149
intron_9_77210675_77212969	0.697586	Vagina	0.984132	VPS13A	intron_9_79825591_79827885	ENSG00000197969.14	0.388581
intron_9_96898127_96902917	0.702832	Vagina	0.984132	MFSD14CP	intron_9_99660409_99665199	ENSG00000290770.1	0.381501
intron_9_96898127_96918643	0.702832	Vagina	0.984132	MFSD14CP	intron_9_99660409_99680925	ENSG00000290770.1	0.381501
intron_9_97682430_97684923	0.697782	Vagina	0.984132	XPA	intron_9_100444712_100447205	ENSG00000136936.11	-0.388316
intron_10_102471117_102471273	0.66956	Lung	0.984132	MFSD13A	intron_10_104230874_104231030	ENSG00000138111.14	-0.426752
intron_11_3018540_3018620	0.669765	Lung	0.984132	CARS1	intron_11_3039770_3039850	ENSG00000110619.18	-0.426471
intron_12_89349561_89350588	0.669667	Lung	0.984132	DUSP6	intron_12_89743338_89744365	ENSG00000139318.8	0.426605
intron_12_89351025_89351640	0.669667	Lung	0.984132	DUSP6	intron_12_89744802_89745417	ENSG00000139318.8	-0.426605
intron_17_32767752_32771125	0.669486	Lung	0.984132	MYO1D	intron_17_31094770_31098143	ENSG00000176658.17	0.426854
intron_19_3527062_3527631	0.669765	Lung	0.984132	FZR1	intron_19_3527060_3527629	ENSG00000105325.15	0.426471
intron_19_7856068_7857092	0.669404	Lung	0.984132	EVI5L	intron_19_7920954_7921978	ENSG00000142459.9	0.426966
intron_1_236897118_236897558	0.66969	Lung	0.984132	MTR	intron_1_237060418_237060858	ENSG00000116984.15	0.426573
intron_1_26338047_26338351	0.669622	Lung	0.984132	CRYBG2	intron_1_26664538_26664842	ENSG00000176092.17	0.426667
intron_1_47794760_47801473	0.66969	Lung	0.984132	TRABD2B	intron_1_48260432_48267145	ENSG00000269113.4	-0.426573
intron_1_96812928_96813029	0.669765	Lung	0.984132	PTBP2	intron_1_97278484_97278585	ENSG00000117569.20	0.426471
intron_1_96813106_96813276	0.669765	Lung	0.984132	PTBP2	intron_1_97278662_97278832	ENSG00000117569.20	-0.426471
intron_22_20583247_20583330	0.669425	Lung	0.984132	MED15	intron_22_20937534_20937617	ENSG00000099917.17	-0.426937
intron_2_58048967_58058352	0.66969	Lung	0.984132	VRK2	intron_2_58276102_58285487	ENSG00000028116.18	-0.426573
intron_2_69996888_70018015	0.669268	Lung	0.984132	PCBP1-AS1	intron_2_70224020_70245147	ENSG00000179818.17	-0.427152
intron_3_113366309_113379306	0.669612	Lung	0.984132	ENSG00000285943	intron_3_113085156_113098153	ENSG00000285943.1	0.42668
intron_5_132195480_132198206	0.66969	Lung	0.984132	P4HA2	intron_5_131531173_131533899	ENSG00000072682.20	0.426573
intron_5_132195480_132198321	0.66969	Lung	0.984132	P4HA2	intron_5_131531173_131534014	ENSG00000072682.20	-0.426573
intron_5_149345616_149348272	0.669765	Lung	0.984132	GRPEL2	intron_5_148725179_148727835	ENSG00000164284.15	-0.426471
intron_6_168664111_168666421	0.669376	Lung	0.984132	SMOC2	intron_6_169064791_169067101	ENSG00000112562.20	0.427004
intron_8_60584815_60618580	0.669281	Lung	0.984132	RAB2A	intron_8_61497374_61531139	ENSG00000104388.15	-0.427136
intron_2_218727347_218737579	0.722784	Ovary	0.984133	TTLL4	intron_2_219592070_219602302	ENSG00000135912.11	0.35474
intron_10_15254879_15275855	0.692028	Esophagus_Mucosa	0.984133	FAM171A1	intron_10_15296878_15317854	ENSG00000148468.17	0.396104
intron_10_34450448_34470085	0.690932	Esophagus_Mucosa	0.984133	PARD3	intron_10_34739376_34759013	ENSG00000148498.17	-0.39759
intron_10_98163397_98208101	0.69197	Esophagus_Mucosa	0.984133	R3HCC1L	intron_10_99923154_99967858	ENSG00000166024.14	-0.396183
intron_11_10530751_10534016	0.692105	Esophagus_Mucosa	0.984133	RNF141	intron_11_10552298_10555563	ENSG00000110315.7	0.396
intron_11_33722463_33731424	0.692218	Esophagus_Mucosa	0.984133	CD59	intron_11_33744009_33752970	ENSG00000085063.18	0.395847
intron_11_33722463_33736382	0.692218	Esophagus_Mucosa	0.984133	CD59	intron_11_33744009_33757928	ENSG00000085063.18	-0.395847
intron_11_3776021_3778873	0.693506	Esophagus_Mucosa	0.984133	NUP98	intron_11_3797251_3800103	ENSG00000110713.18	-0.394102
intron_11_46375631_46375851	0.691324	Esophagus_Mucosa	0.984133	DGKZ	intron_11_46397181_46397401	ENSG00000149091.15	-0.397059
intron_11_47237712_47237837	0.692355	Esophagus_Mucosa	0.984133	DDB2	intron_11_47259263_47259388	ENSG00000134574.12	0.395662
intron_11_65020499_65021721	0.692339	Esophagus_Mucosa	0.984133	ARL2	intron_11_64787971_64789193	ENSG00000213465.8	-0.395683
intron_11_85717530_85718790	0.691853	Esophagus_Mucosa	0.984133	SYTL2	intron_11_85428573_85429833	ENSG00000137501.18	0.396341
intron_12_30719225_30723259	0.691275	Esophagus_Mucosa	0.984133	CAPRIN2	intron_12_30872159_30876193	ENSG00000110888.19	-0.397126
intron_12_68302872_68313443	0.691109	Esophagus_Mucosa	0.984133	MDM1	intron_12_68696652_68707223	ENSG00000111554.15	-0.397351
intron_13_37001801_37002273	0.692585	Esophagus_Mucosa	0.984133	EXOSC8	intron_13_37575938_37576410	ENSG00000120699.14	-0.395349
intron_13_37003007_37004516	0.692585	Esophagus_Mucosa	0.984133	EXOSC8	intron_13_37577144_37578653	ENSG00000120699.14	-0.395349
intron_14_30913657_30935163	0.69285	Esophagus_Mucosa	0.984133	STRN3	intron_14_31382863_31404369	ENSG00000196792.12	0.39499
intron_15_100575128_100580263	0.693462	Esophagus_Mucosa	0.984133	LINS1	intron_15_101115333_101120468	ENSG00000140471.17	-0.394161
intron_15_30904011_30904512	0.693304	Esophagus_Mucosa	0.984133	FAN1	intron_15_31196214_31196715	ENSG00000198690.10	0.394375
intron_15_99361511_99363106	0.690987	Esophagus_Mucosa	0.984133	LRRC28	intron_15_99901716_99903311	ENSG00000168904.15	-0.397516
intron_15_99361511_99386030	0.690987	Esophagus_Mucosa	0.984133	LRRC28	intron_15_99901716_99926235	ENSG00000168904.15	0.397516
intron_16_263775_264016	0.692585	Esophagus_Mucosa	0.984133	FAM234A	intron_16_313774_314015	ENSG00000167930.17	0.395349
intron_16_67814401_67821099	0.69289	Esophagus_Mucosa	0.984133	TSNAXIP1	intron_16_67848304_67855002	ENSG00000102904.15	0.394937
intron_17_17681793_17724028	0.693462	Esophagus_Mucosa	0.984133	RAI1	intron_17_17585107_17627342	ENSG00000108557.20	0.394161
intron_17_410646_413148	0.692433	Esophagus_Mucosa	0.984133	C17orf97	intron_17_260437_262939	ENSG00000187624.9	-0.395556
intron_17_45103876_45104859	0.693037	Esophagus_Mucosa	0.984133	NMT1	intron_17_43181244_43182227	ENSG00000136448.13	-0.394737
intron_17_50737026_50737287	0.693037	Esophagus_Mucosa	0.984133	LUC7L3	intron_17_48814387_48814648	ENSG00000108848.16	0.394737
intron_17_5387110_5387386	0.69156	Esophagus_Mucosa	0.984133	NUP88	intron_17_5290430_5290706	ENSG00000108559.13	0.396739
intron_17_69084507_69085028	0.691176	Esophagus_Mucosa	0.984133	ABCA6	intron_17_67080648_67081169	ENSG00000154262.13	0.39726
intron_17_78204741_78204828	0.692397	Esophagus_Mucosa	0.984133	AFMID	intron_17_76200822_76200909	ENSG00000183077.16	0.395604
intron_17_78204900_78205093	0.692397	Esophagus_Mucosa	0.984133	AFMID	intron_17_76200981_76201174	ENSG00000183077.16	0.395604
intron_17_78204900_78205946	0.692397	Esophagus_Mucosa	0.984133	AFMID	intron_17_76200981_76202027	ENSG00000183077.16	0.395604
intron_17_78205190_78205440	0.692397	Esophagus_Mucosa	0.984133	AFMID	intron_17_76201271_76201521	ENSG00000183077.16	0.395604
intron_17_78205518_78205603	0.692397	Esophagus_Mucosa	0.984133	AFMID	intron_17_76201599_76201684	ENSG00000183077.16	0.395604
intron_17_78205738_78205946	0.692397	Esophagus_Mucosa	0.984133	AFMID	intron_17_76201819_76202027	ENSG00000183077.16	0.395604
intron_17_78206050_78206911	0.691598	Esophagus_Mucosa	0.984133	AFMID	intron_17_76202131_76202992	ENSG00000183077.16	-0.396687
intron_17_7856843_7857015	0.692507	Esophagus_Mucosa	0.984133	NAA38	intron_17_7760161_7760333	ENSG00000183011.14	-0.395455
intron_19_17210380_17210715	0.690897	Esophagus_Mucosa	0.984133	MYO9B	intron_19_17321189_17321524	ENSG00000099331.14	0.397638
intron_19_2116746_2117222	0.693234	Esophagus_Mucosa	0.984133	AP3D1	intron_19_2116745_2117221	ENSG00000065000.20	-0.39447
intron_19_21744115_21744941	0.691735	Esophagus_Mucosa	0.984133	ZNF100	intron_19_21926917_21927743	ENSG00000197020.12	-0.396501
intron_19_45423381_45449173	0.692228	Esophagus_Mucosa	0.984133	ERCC1	intron_19_45926639_45952431	ENSG00000012061.16	-0.395833
intron_1_1705732_1707409	0.692376	Esophagus_Mucosa	0.984133	CDK11A	intron_1_1637171_1638848	ENSG00000008128.23	-0.395633
intron_1_1705732_1707525	0.692376	Esophagus_Mucosa	0.984133	CDK11A	intron_1_1637171_1638964	ENSG00000008128.23	0.395633
intron_1_1705732_1707525	0.692376	Esophagus_Mucosa	0.984133	ENSG00000268575	intron_1_1637171_1638964	ENSG00000268575.1	0.395633
intron_1_2056573_2059541	0.692797	Esophagus_Mucosa	0.984133	PRKCZ	intron_1_1988012_1990980	ENSG00000067606.17	0.395062
intron_1_231528826_231529255	0.691874	Esophagus_Mucosa	0.984133	TSNAX-DISC1	intron_1_231664572_231665001	ENSG00000270106.6	-0.396313
intron_1_231528826_231529255	0.691874	Esophagus_Mucosa	0.984133	TSNAX	intron_1_231664572_231665001	ENSG00000116918.15	-0.396313
intron_1_236249967_236252050	0.691247	Esophagus_Mucosa	0.984133	ERO1B	intron_1_236413267_236415350	ENSG00000086619.15	-0.397163
intron_1_62578966_62583184	0.693142	Esophagus_Mucosa	0.984133	DOCK7	intron_1_63044637_63048855	ENSG00000116641.18	-0.394595
intron_20_25030958_25048085	0.691874	Esophagus_Mucosa	0.984133	ACSS1	intron_20_25011594_25028721	ENSG00000154930.15	0.396313
intron_21_33945895_33969237	0.693169	Esophagus_Mucosa	0.984133	LINC00649	intron_21_35318199_35341538	ENSG00000237945.9	-0.394558
intron_21_36041888_36043782	0.693462	Esophagus_Mucosa	0.984133	SETD4	intron_21_37414186_37416080	ENSG00000185917.14	-0.394161
intron_21_39391836_39393166	0.693494	Esophagus_Mucosa	0.984133	GET1-SH3BGR	intron_21_40763762_40765092	ENSG00000285815.1	0.394118
intron_21_39391836_39393166	0.693494	Esophagus_Mucosa	0.984133	GET1	intron_21_40763762_40765092	ENSG00000182093.16	0.394118
intron_21_39393280_39396866	0.693494	Esophagus_Mucosa	0.984133	GET1	intron_21_40765206_40768792	ENSG00000182093.16	-0.394118
intron_22_20115780_20116038	0.691407	Esophagus_Mucosa	0.984133	TRMT2A	intron_22_20103303_20103561	ENSG00000099899.16	-0.396947
intron_22_31648276_31650699	0.691982	Esophagus_Mucosa	0.984133	PISD	intron_22_32044262_32046685	ENSG00000241878.12	-0.396166
intron_22_38127458_38128269	0.692739	Esophagus_Mucosa	0.984133	PLA2G6	intron_22_38523465_38524276	ENSG00000184381.20	0.395141
intron_2_168855460_168856690	0.69113	Esophagus_Mucosa	0.984133	NOSTRIN	intron_2_169711970_169713200	ENSG00000163072.16	0.397321
intron_2_168856210_168856690	0.69113	Esophagus_Mucosa	0.984133	NOSTRIN	intron_2_169712720_169713200	ENSG00000163072.16	-0.397321
intron_2_241934210_241965927	0.693225	Esophagus_Mucosa	0.984133	LINC01237	intron_2_242876361_242908078	ENSG00000233806.9	-0.394483
intron_2_85134450_85283495	0.69139	Esophagus_Mucosa	0.984133	TCF7L1	intron_2_85361573_85510618	ENSG00000152284.5	0.39697
intron_3_100345678_100346181	0.693311	Esophagus_Mucosa	0.984133	NIT2	intron_3_100064522_100065025	ENSG00000114021.12	-0.394366
intron_3_126462220_126466155	0.691837	Esophagus_Mucosa	0.984133	ZXDC	intron_3_126181063_126184998	ENSG00000070476.15	-0.396364
intron_3_171789535_171810399	0.693411	Esophagus_Mucosa	0.984133	PLD1	intron_3_171507325_171528189	ENSG00000075651.17	-0.394231
intron_3_185229543_185235290	0.691109	Esophagus_Mucosa	0.984133	EHHADH	intron_3_184947331_184953078	ENSG00000113790.11	-0.397351
intron_3_52524611_52524817	0.693462	Esophagus_Mucosa	0.984133	NT5DC2	intron_3_52558627_52558833	ENSG00000168268.11	0.394161
intron_3_52524731_52524817	0.693462	Esophagus_Mucosa	0.984133	NT5DC2	intron_3_52558747_52558833	ENSG00000168268.11	-0.394161
intron_3_52524881_52524963	0.693462	Esophagus_Mucosa	0.984133	NT5DC2	intron_3_52558897_52558979	ENSG00000168268.11	0.394161
intron_4_107903386_107908565	0.691579	Esophagus_Mucosa	0.984133	SGMS2	intron_4_108824542_108829721	ENSG00000164023.15	0.396714
intron_4_507593_508829	0.692534	Esophagus_Mucosa	0.984133	PIGG	intron_4_501382_502618	ENSG00000174227.16	0.395418
intron_5_908461_911843	0.692585	Esophagus_Mucosa	0.984133	TRIP13	intron_5_908576_911958	ENSG00000071539.14	0.395349
intron_8_17247369_17265907	0.69327	Esophagus_Mucosa	0.984133	VPS37A	intron_8_17104878_17123416	ENSG00000155975.10	-0.394422
intron_8_38757409_38788704	0.691859	Esophagus_Mucosa	0.984133	TACC1	intron_8_38614927_38646222	ENSG00000147526.20	-0.396333
intron_8_47440542_47595811	0.693337	Esophagus_Mucosa	0.984133	SPIDR	intron_8_48353104_48508373	ENSG00000164808.17	-0.39433
intron_19_15181801_15184906	0.689396	Brain_Nucleus_accumbens_basal_ganglia	0.984134	NOTCH3	intron_19_15292612_15295717	ENSG00000074181.9	-0.399675
intron_1_2389996_2391458	0.689452	Brain_Nucleus_accumbens_basal_ganglia	0.984134	MORN1	intron_1_2321435_2322897	ENSG00000116151.14	0.399598
intron_8_22089854_22094440	0.689417	Brain_Nucleus_accumbens_basal_ganglia	0.984134	FHIP2B	intron_8_21947365_21951951	ENSG00000158863.22	0.399646
intron_10_12553356_12666736	0.737182	Liver	0.984135	CAMK1D	intron_10_12595355_12708735	ENSG00000183049.14	0.335588
intron_2_119223888_119230620	0.737195	Liver	0.984135	STEAP3	intron_2_119981464_119988196	ENSG00000115107.20	0.33557
intron_19_58246794_58277183	0.685309	Stomach	0.984136	ZNF544	intron_19_58758160_58788549	ENSG00000198131.15	-0.405229
intron_3_15206597_15212104	0.685321	Stomach	0.984136	CAPN7	intron_3_15248104_15253611	ENSG00000131375.10	-0.405214
intron_11_11293193_11327086	0.632465	Brain_Hypothalamus	0.984137	GALNT18	intron_11_11314740_11348633	ENSG00000110328.6	0.478261
intron_11_134380747_134381924	0.632274	Brain_Hypothalamus	0.984137	B3GAT1	intron_11_134250641_134251818	ENSG00000109956.13	0.478528
intron_11_75477795_75490237	0.632029	Brain_Hypothalamus	0.984137	GDPD5	intron_11_75188840_75201282	ENSG00000158555.15	-0.478873
intron_13_46368815_46371941	0.63245	Brain_Hypothalamus	0.984137	RUBCNL	intron_13_46942950_46946076	ENSG00000102445.20	0.478281
intron_17_19378101_19378896	0.632353	Brain_Hypothalamus	0.984137	MAPK7	intron_17_19281414_19282209	ENSG00000166484.20	0.478417
intron_19_1014473_1020772	0.632483	Brain_Hypothalamus	0.984137	TMEM259	intron_19_1014472_1020771	ENSG00000182087.14	-0.478234
intron_1_46409198_46410398	0.632029	Brain_Hypothalamus	0.984137	FAAH	intron_1_46874870_46876070	ENSG00000117480.16	0.478873
intron_2_127064018_127068163	0.632465	Brain_Hypothalamus	0.984137	BIN1	intron_2_127821594_127825739	ENSG00000136717.15	0.478261
intron_2_26848359_26898496	0.632221	Brain_Hypothalamus	0.984137	DPYSL5	intron_2_27071227_27121364	ENSG00000157851.17	0.478604
intron_3_50290294_50290388	0.632045	Brain_Hypothalamus	0.984137	IFRD2	intron_3_50327725_50327819	ENSG00000214706.12	-0.47885
intron_7_65964458_65967731	0.632244	Brain_Hypothalamus	0.984137	GUSB	intron_7_65429445_65432718	ENSG00000169919.17	-0.478571
intron_7_65974704_65976015	0.632244	Brain_Hypothalamus	0.984137	GUSB	intron_7_65439691_65441002	ENSG00000169919.17	0.478571
intron_7_65975071_65976015	0.632244	Brain_Hypothalamus	0.984137	GUSB	intron_7_65440058_65441002	ENSG00000169919.17	-0.478571
intron_8_86369031_86374030	0.632465	Brain_Hypothalamus	0.984137	WWP1	intron_8_87381260_87386259	ENSG00000123124.14	-0.478261
intron_22_41586193_41589719	0.685431	Stomach	0.984137	PMM1	intron_22_41982197_41985723	ENSG00000100417.12	0.405063
intron_6_44226167_44227263	0.68546	Stomach	0.984137	SLC29A1	intron_6_44193904_44195000	ENSG00000112759.19	0.405024
intron_7_1575888_1583162	0.685409	Stomach	0.984137	PSMG3-AS1	intron_7_1615524_1622798	ENSG00000230487.9	-0.405093
intron_7_1583269_1584384	0.685409	Stomach	0.984137	PSMG3-AS1	intron_7_1622905_1624020	ENSG00000230487.9	-0.405093
intron_2_24208319_24209100	0.695151	smultixcan	0.984138	ITSN2	intron_2_24431188_24431969	ENSG00000198399.16	0.389881
intron_14_69352170_69353332	0.727534	Adipose_Subcutaneous	0.984142	GALNT16	intron_14_69818887_69820049	ENSG00000100626.17	-0.348408
intron_19_41256611_41257493	0.727476	Adipose_Subcutaneous	0.984142	AXL	intron_19_41762516_41763398	ENSG00000167601.12	0.348485
intron_20_39028499_39030704	0.727549	Adipose_Subcutaneous	0.984142	DHX35	intron_20_37657142_37659347	ENSG00000101452.15	-0.348387
intron_20_62310311_62310419	0.7275	Adipose_Subcutaneous	0.984142	LAMA5	intron_20_60885367_60885475	ENSG00000130702.15	-0.348453
intron_2_160367391_160493289	0.727411	Adipose_Subcutaneous	0.984142	RBMS1	intron_2_161223902_161349800	ENSG00000153250.21	0.348571
intron_2_38577532_38577920	0.727497	Adipose_Subcutaneous	0.984142	HNRNPLL	intron_2_38804674_38805062	ENSG00000143889.16	0.348457
intron_4_4246343_4247601	0.727531	Adipose_Subcutaneous	0.984142	TMEM128	intron_4_4248070_4249328	ENSG00000132406.12	0.348411
intron_6_25962855_25963049	0.727396	Adipose_Subcutaneous	0.984142	TRIM38	intron_6_25963083_25963277	ENSG00000112343.11	-0.348592
intron_7_135187169_135188433	0.727549	Adipose_Subcutaneous	0.984142	WDR91	intron_7_134871921_134873185	ENSG00000105875.15	-0.348387
intron_7_135193399_135193578	0.727549	Adipose_Subcutaneous	0.984142	WDR91	intron_7_134878151_134878330	ENSG00000105875.15	0.348387
intron_7_135193477_135193578	0.727549	Adipose_Subcutaneous	0.984142	WDR91	intron_7_134878229_134878330	ENSG00000105875.15	-0.348387
intron_11_126264289_126264376	0.723016	Ovary	0.984142	SRPRA	intron_11_126134184_126134271	ENSG00000182934.12	0.35443
intron_11_126264539_126264959	0.723016	Ovary	0.984142	SRPRA	intron_11_126134434_126134854	ENSG00000182934.12	0.35443
intron_16_67936103_67936215	0.723016	Ovary	0.984142	PSMB10	intron_16_67970006_67970118	ENSG00000205220.12	-0.35443
intron_1_114575751_114576688	0.723062	Ovary	0.984142	BCAS2	intron_1_115118372_115119309	ENSG00000116752.6	0.354369
intron_2_237342161_237344350	0.72293	Ovary	0.984142	COL6A3	intron_2_238250804_238252993	ENSG00000163359.17	-0.354545
intron_2_61295290_61296800	0.723069	Ovary	0.984142	USP34	intron_2_61522425_61523935	ENSG00000115464.15	0.35436
intron_3_14156495_14158011	0.722851	Ovary	0.984142	XPC	intron_3_14197995_14199511	ENSG00000154767.15	-0.354651
intron_5_177620506_177626436	0.723052	Ovary	0.984142	ENSG00000291283	intron_5_177047507_177053437	ENSG00000291283.1	0.354383
intron_22_42141339_42141534	0.665703	Whole_Blood	0.984142	CYP2D7	intron_22_42537349_42537544	ENSG00000205702.12	-0.432053
intron_3_48752317_48756379	0.665724	Whole_Blood	0.984142	PRKAR2A	intron_3_48789750_48793812	ENSG00000114302.17	-0.432024
intron_19_37252182_37255899	0.676596	Esophagus_Muscularis	0.984146	LINC01535	intron_19_37743084_37746801	ENSG00000226686.10	0.417112
intron_1_23433272_23433425	0.676562	Esophagus_Muscularis	0.984146	ASAP3	intron_1_23759765_23759918	ENSG00000088280.20	-0.41716
intron_20_1455870_1458200	0.676539	Esophagus_Muscularis	0.984146	NSFL1C	intron_20_1436515_1438845	ENSG00000088833.18	0.417191
intron_2_171541793_171553346	0.676548	Esophagus_Muscularis	0.984146	CYBRD1	intron_2_172398303_172409856	ENSG00000071967.12	-0.417178
intron_3_14167253_14170438	0.676589	Esophagus_Muscularis	0.984146	XPC	intron_3_14208753_14211938	ENSG00000154767.15	-0.417122
intron_3_56557253_56558846	0.676563	Esophagus_Muscularis	0.984146	CCDC66	intron_3_56591281_56592874	ENSG00000180376.17	-0.417157
intron_12_132085316_132090849	0.667196	Muscle_Skeletal	0.984149	ENSG00000291171	intron_12_132569861_132575394	ENSG00000291171.1	0.43
intron_10_95432576_95437490	0.682775	Testis	0.98415	SORBS1	intron_10_97192333_97197247	ENSG00000095637.23	-0.40868
intron_20_25985395_26050718	0.682794	Testis	0.98415	FAM182A	intron_20_25966031_26031354	ENSG00000125804.14	0.408654
intron_9_70346649_70347066	0.682783	Testis	0.98415	SMC5	intron_9_72961565_72961982	ENSG00000198887.9	0.408669
intron_18_32113860_32123518	0.669861	Lung	0.98415	RNF138	intron_18_29693823_29703481	ENSG00000134758.14	0.426339
intron_6_87594613_87595172	0.669805	Lung	0.98415	ORC3	intron_6_88304331_88304890	ENSG00000135336.16	-0.426415
intron_8_143581328_143586729	0.669858	Lung	0.98415	EEF1D	intron_8_144663498_144668899	ENSG00000104529.19	-0.426343
intron_10_45652033_45663542	0.656029	Skin_Sun_Exposed_Lower_leg	0.984151	ZFAND4	intron_10_46147481_46158990	ENSG00000172671.20	-0.445402
intron_15_85708086_85710582	0.656163	Skin_Sun_Exposed_Lower_leg	0.984151	AKAP13	intron_15_86251317_86253813	ENSG00000170776.22	-0.445217
intron_16_68312176_68315897	0.656218	Skin_Sun_Exposed_Lower_leg	0.984151	PRMT7	intron_16_68346079_68349800	ENSG00000132600.18	0.445141
intron_16_68312176_68321426	0.656218	Skin_Sun_Exposed_Lower_leg	0.984151	PRMT7	intron_16_68346079_68355329	ENSG00000132600.18	0.445141
intron_17_15503232_15540433	0.656135	Skin_Sun_Exposed_Lower_leg	0.984151	TVP23C-CDRT4	intron_17_15406546_15443747	ENSG00000259024.7	0.445255
intron_20_25300884_25301332	0.656135	Skin_Sun_Exposed_Lower_leg	0.984151	ABHD12	intron_20_25281520_25281968	ENSG00000100997.20	-0.445255
intron_20_25301378_25302219	0.656135	Skin_Sun_Exposed_Lower_leg	0.984151	ABHD12	intron_20_25282014_25282855	ENSG00000100997.20	-0.445255
intron_22_50456673_50457034	0.656135	Skin_Sun_Exposed_Lower_leg	0.984151	SBF1	intron_22_50895102_50895463	ENSG00000100241.22	0.445255
intron_3_119438103_119447018	0.656135	Skin_Sun_Exposed_Lower_leg	0.984151	TMEM39A	intron_3_119156950_119165865	ENSG00000176142.13	0.445255
intron_3_129451998_129463560	0.656023	Skin_Sun_Exposed_Lower_leg	0.984151	IFT122	intron_3_129170841_129182403	ENSG00000163913.14	0.445411
intron_8_142680884_142681705	0.655922	Skin_Sun_Exposed_Lower_leg	0.984151	JRK	intron_8_143762302_143763123	ENSG00000234616.9	-0.445551
intron_9_128169700_128170020	0.655985	Skin_Sun_Exposed_Lower_leg	0.984151	CIZ1	intron_9_130931979_130932299	ENSG00000148337.22	-0.445463
intron_11_104897468_104898408	0.695176	smultixcan	0.984152	CASP12	intron_11_104768195_104769135	ENSG00000204403.11	-0.391841
intron_11_74230399_74230912	0.695179	smultixcan	0.984152	PPME1	intron_11_73941444_73941957	ENSG00000214517.10	-0.391837
intron_17_81191350_81192318	0.695186	smultixcan	0.984152	CEP131	intron_17_79165150_79166118	ENSG00000141577.14	0.561772
intron_11_74251715_74253492	0.63802	Heart_Atrial_Appendage	0.984154	PPME1	intron_11_73962760_73964537	ENSG00000214517.10	-0.470468
intron_11_8731209_8750621	0.638764	Heart_Atrial_Appendage	0.984154	DENND2B	intron_11_8752756_8772168	ENSG00000166444.19	0.469428
intron_12_3077453_3083653	0.638125	Heart_Atrial_Appendage	0.984154	TSPAN9	intron_12_3186619_3192819	ENSG00000011105.14	0.470322
intron_15_60364523_60386028	0.638213	Heart_Atrial_Appendage	0.984154	ANXA2	intron_15_60656722_60678227	ENSG00000182718.18	-0.470199
intron_16_670175_670249	0.638521	Heart_Atrial_Appendage	0.984154	RHOT2	intron_16_720175_720249	ENSG00000140983.15	0.469767
intron_16_715984_716933	0.638499	Heart_Atrial_Appendage	0.984154	METRN	intron_16_765984_766933	ENSG00000103260.9	0.469799
intron_1_171196811_171203865	0.638322	Heart_Atrial_Appendage	0.984154	FMO2	intron_1_171165950_171173004	ENSG00000094963.14	-0.470046
intron_1_46410854_46411612	0.638792	Heart_Atrial_Appendage	0.984154	FAAH	intron_1_46876526_46877284	ENSG00000117480.16	-0.469388
intron_1_46411651_46412143	0.638792	Heart_Atrial_Appendage	0.984154	FAAH	intron_1_46877323_46877815	ENSG00000117480.16	0.469388
intron_1_58661511_58663450	0.638499	Heart_Atrial_Appendage	0.984154	MYSM1	intron_1_59127183_59129122	ENSG00000162601.12	0.469799
intron_2_219224854_219225071	0.638355	Heart_Atrial_Appendage	0.984154	ATG9A	intron_2_220089576_220089793	ENSG00000198925.12	0.47
intron_2_33252844_33257443	0.638221	Heart_Atrial_Appendage	0.984154	LTBP1	intron_2_33477911_33482510	ENSG00000049323.16	-0.470187
intron_2_55588956_55598416	0.638394	Heart_Atrial_Appendage	0.984154	PPP4R3B	intron_2_55816092_55825552	ENSG00000275052.5	-0.469945
intron_2_85846563_85847861	0.638656	Heart_Atrial_Appendage	0.984154	ST3GAL5	intron_2_86073686_86074984	ENSG00000115525.18	0.469579
intron_4_109682742_109684443	0.638792	Heart_Atrial_Appendage	0.984154	MCUB	intron_4_110603898_110605599	ENSG00000005059.16	0.469388
intron_7_151051319_151051810	0.638704	Heart_Atrial_Appendage	0.984154	ASIC3	intron_7_150748406_150748897	ENSG00000213199.8	-0.469512
intron_7_77003449_77004218	0.638714	Heart_Atrial_Appendage	0.984154	DTX2P1	intron_7_76632766_76633535	ENSG00000186704.9	0.469497
intron_8_716007_731140	0.638301	Heart_Atrial_Appendage	0.984154	ERICH1	intron_8_666007_681140	ENSG00000104714.14	-0.470075
intron_9_133160251_133161467	0.638596	Heart_Atrial_Appendage	0.984154	GBGT1	intron_9_136035638_136036854	ENSG00000148288.13	-0.469663
intron_9_34637089_34637220	0.638409	Heart_Atrial_Appendage	0.984154	SIGMAR1	intron_9_34637086_34637217	ENSG00000147955.18	0.469925
intron_10_97011130_97013741	0.632706	Brain_Hypothalamus	0.984158	SLIT1	intron_10_98770887_98773498	ENSG00000187122.17	0.477922
intron_13_19661838_19663040	0.632696	Brain_Hypothalamus	0.984158	MPHOSPH8	intron_13_20235978_20237180	ENSG00000196199.14	0.477936
intron_14_75863862_75882685	0.632566	Brain_Hypothalamus	0.984158	TTLL5	intron_14_76330205_76349028	ENSG00000119685.20	0.478119
intron_1_11519880_11520687	0.632615	Brain_Hypothalamus	0.984158	DISP3	intron_1_11579937_11580744	ENSG00000204624.8	0.478049
intron_3_122359919_122362968	0.632702	Brain_Hypothalamus	0.984158	MIX23	intron_3_122078766_122081815	ENSG00000160124.9	-0.477928
intron_5_170266891_170267009	0.662573	Skin_Not_Sun_Exposed_Suprapubic	0.984159	LCP2	intron_5_169693895_169694013	ENSG00000043462.13	-0.436364
intron_11_46375631_46375851	0.691324	Colon_Sigmoid	0.98416	DGKZ	intron_11_46397181_46397401	ENSG00000149091.15	0.397059
intron_16_67952425_67954643	0.676663	Esophagus_Muscularis	0.984162	SLC12A4	intron_16_67986328_67988546	ENSG00000124067.17	0.417021
intron_18_47920169_47930361	0.676922	Esophagus_Muscularis	0.984162	SMAD2	intron_18_45446540_45456732	ENSG00000175387.16	-0.416667
intron_19_40742770_40743915	0.676946	Esophagus_Muscularis	0.984162	C19orf54	intron_19_41248675_41249820	ENSG00000188493.15	0.416634
intron_19_58060398_58061580	0.676922	Esophagus_Muscularis	0.984162	ZNF135	intron_19_58571766_58572948	ENSG00000176293.20	-0.416667
intron_20_18628233_18744100	0.676922	Esophagus_Muscularis	0.984162	DTD1	intron_20_18608877_18724744	ENSG00000125821.13	-0.416667
intron_20_18628233_18744100	0.676922	Esophagus_Muscularis	0.984162	ENSG00000284776	intron_20_18608877_18724744	ENSG00000284776.1	-0.416667
intron_21_45468786_45473895	0.676922	Esophagus_Muscularis	0.984162	COL18A1	intron_21_46888700_46893809	ENSG00000182871.16	0.416667
intron_2_24209221_24209818	0.676922	Esophagus_Muscularis	0.984162	ITSN2	intron_2_24432090_24432687	ENSG00000198399.16	-0.416667
intron_5_119206896_119216901	0.676895	Esophagus_Muscularis	0.984162	DMXL1	intron_5_118542591_118552596	ENSG00000172869.15	0.416703
intron_7_151351482_151352093	0.676922	Esophagus_Muscularis	0.984162	NUB1	intron_7_151048568_151049179	ENSG00000013374.17	-0.416667
intron_7_151351482_151352812	0.676922	Esophagus_Muscularis	0.984162	NUB1	intron_7_151048568_151049898	ENSG00000013374.17	0.416667
intron_8_25390287_25391896	0.676801	Esophagus_Muscularis	0.984162	DOCK5	intron_8_25247803_25249412	ENSG00000147459.18	0.416832
intron_12_103771329_103775489	0.693602	Esophagus_Mucosa	0.984164	NT5DC3	intron_12_104165107_104169267	ENSG00000111696.12	0.393972
intron_16_84184989_84185480	0.693782	Esophagus_Mucosa	0.984164	TAF1C	intron_16_84218595_84219086	ENSG00000103168.17	-0.393728
intron_1_204113134_204114321	0.693828	Esophagus_Mucosa	0.984164	SOX13	intron_1_204082262_204083449	ENSG00000143842.15	-0.393665
intron_20_25284251_25288425	0.693825	Esophagus_Mucosa	0.984164	PYGB	intron_20_25264887_25269061	ENSG00000100994.12	-0.39367
intron_2_191245626_191276887	0.693766	Esophagus_Mucosa	0.984164	MYO1B	intron_2_192110352_192141613	ENSG00000128641.19	0.39375
intron_3_146222092_146250557	0.69366	Esophagus_Mucosa	0.984164	PLSCR4	intron_3_145939879_145968344	ENSG00000114698.15	0.393893
intron_3_183072487_183086693	0.693766	Esophagus_Mucosa	0.984164	MCCC1	intron_3_182790275_182804481	ENSG00000078070.14	0.39375
intron_22_20115780_20116038	0.691407	Colon_Sigmoid	0.98417	TRMT2A	intron_22_20103303_20103561	ENSG00000099899.16	-0.396947
intron_2_85134450_85283495	0.69139	Colon_Sigmoid	0.98417	TCF7L1	intron_2_85361573_85510618	ENSG00000152284.5	0.39697
intron_7_128677813_128680031	0.695222	smultixcan	0.984171	GARIN1A	intron_7_128317867_128320085	ENSG00000205085.13	0.629902
intron_1_220781932_220783919	0.678865	Esophagus_Gastroesophageal_Junction	0.984171	MTARC2	intron_1_220955274_220957261	ENSG00000117791.16	0.414013
intron_5_179801692_179801784	0.568526	Small_Intestine_Terminal_Ileum	0.984174	MGAT4B	intron_5_179228692_179228784	ENSG00000161013.17	-0.570224
intron_20_18159265_18161820	0.686508	Kidney_Cortex	0.984174	KAT14	intron_20_18139909_18142464	ENSG00000149474.15	-0.403599
intron_20_18159265_18161823	0.686508	Kidney_Cortex	0.984174	KAT14	intron_20_18139909_18142467	ENSG00000149474.15	0.403599
intron_8_716007_731140	0.686504	Kidney_Cortex	0.984174	ERICH1	intron_8_666007_681140	ENSG00000104714.14	-0.403604
intron_19_8337856_8343225	0.723125	Ovary	0.984176	KANK3	intron_19_8402740_8408109	ENSG00000186994.12	0.354286
intron_16_77735986_77736650	0.641053	Brain_Anterior_cingulate_cortex_BA24	0.984177	NUDT7	intron_16_77769883_77770547	ENSG00000140876.11	0.466226
intron_17_27301956_27303367	0.641392	Brain_Anterior_cingulate_cortex_BA24	0.984177	WSB1	intron_17_25628982_25630393	ENSG00000109046.15	0.465753
intron_17_6641834_6642249	0.641202	Brain_Anterior_cingulate_cortex_BA24	0.984177	TXNDC17	intron_17_6545154_6545569	ENSG00000129235.11	-0.466019
intron_19_47349352_47352754	0.641467	Brain_Anterior_cingulate_cortex_BA24	0.984177	DHX34	intron_19_47852609_47856011	ENSG00000134815.19	0.465649
intron_1_116031581_116035187	0.641639	Brain_Anterior_cingulate_cortex_BA24	0.984177	SLC22A15	intron_1_116574202_116577808	ENSG00000163393.13	-0.465409
intron_1_1263386_1273666	0.641582	Brain_Anterior_cingulate_cortex_BA24	0.984177	UBE2J2	intron_1_1198766_1209046	ENSG00000160087.21	0.465489
intron_22_21015338_21015942	0.641392	Brain_Anterior_cingulate_cortex_BA24	0.984177	P2RX6	intron_22_21369627_21370231	ENSG00000099957.17	-0.465753
intron_22_31496637_31508259	0.641555	Brain_Anterior_cingulate_cortex_BA24	0.984177	SFI1	intron_22_31892623_31904245	ENSG00000198089.16	0.465525
intron_3_124873531_124886931	0.641331	Brain_Anterior_cingulate_cortex_BA24	0.984177	ITGB5	intron_3_124592378_124605778	ENSG00000082781.12	0.465839
intron_3_139579055_139637963	0.641061	Brain_Anterior_cingulate_cortex_BA24	0.984177	NMNAT3	intron_3_139297897_139356805	ENSG00000163864.18	0.466216
intron_5_150402625_150403121	0.641606	Brain_Anterior_cingulate_cortex_BA24	0.984177	CD74	intron_5_149782188_149782684	ENSG00000019582.17	-0.465455
intron_5_150402625_150404680	0.641606	Brain_Anterior_cingulate_cortex_BA24	0.984177	CD74	intron_5_149782188_149784243	ENSG00000019582.17	0.465455
intron_5_150403312_150404680	0.641606	Brain_Anterior_cingulate_cortex_BA24	0.984177	CD74	intron_5_149782875_149784243	ENSG00000019582.17	-0.465455
intron_5_177539147_177547168	0.641331	Brain_Anterior_cingulate_cortex_BA24	0.984177	FAM193B	intron_5_176966148_176974169	ENSG00000146067.17	-0.465839
intron_5_177539147_177553168	0.641331	Brain_Anterior_cingulate_cortex_BA24	0.984177	FAM193B	intron_5_176966148_176980169	ENSG00000146067.17	0.465839
intron_5_177539147_177554249	0.641331	Brain_Anterior_cingulate_cortex_BA24	0.984177	FAM193B	intron_5_176966148_176981250	ENSG00000146067.17	-0.465839
intron_9_34647567_34647657	0.641097	Brain_Anterior_cingulate_cortex_BA24	0.984177	GALT	intron_9_34647564_34647654	ENSG00000213930.12	-0.466165
intron_10_42523738_42525540	0.735728	Prostate	0.984177	ZNF37BP	intron_10_43019186_43020988	ENSG00000234420.9	-0.337516
intron_10_42523738_42550557	0.735728	Prostate	0.984177	ZNF37BP	intron_10_43019186_43046005	ENSG00000234420.9	0.337516
intron_10_44984113_44984813	0.737313	Prostate	0.984177	RASSF4	intron_10_45479561_45480261	ENSG00000107551.21	0.335414
intron_10_5953206_5956379	0.737212	Prostate	0.984177	IL15RA	intron_10_5995169_5998342	ENSG00000134470.21	-0.335548
intron_11_2949264_2951259	0.737047	Prostate	0.984177	NAP1L4	intron_11_2970494_2972489	ENSG00000205531.14	0.335766
intron_11_64620372_64622753	0.735266	Prostate	0.984177	NRXN2	intron_11_64387844_64390225	ENSG00000110076.21	0.338129
intron_11_66482470_66485173	0.735342	Prostate	0.984177	DPP3	intron_11_66249941_66252644	ENSG00000254986.8	0.338028
intron_11_66801102_66803995	0.737047	Prostate	0.984177	C11orf80	intron_11_66568573_66571466	ENSG00000173715.18	-0.335766
intron_11_66801102_66803998	0.737047	Prostate	0.984177	C11orf80	intron_11_66568573_66571469	ENSG00000173715.18	0.335766
intron_12_132748331_132750643	0.735299	Prostate	0.984177	ANKLE2	intron_12_133324917_133327229	ENSG00000176915.15	-0.338086
intron_12_26916180_26917352	0.735485	Prostate	0.984177	INTS13	intron_12_27069113_27070285	ENSG00000064102.15	-0.337838
intron_12_71893324_71894686	0.7357	Prostate	0.984177	TBC1D15	intron_12_72287104_72288466	ENSG00000121749.16	-0.337553
intron_13_111210002_111217679	0.735186	Prostate	0.984177	ARHGEF7	intron_13_111862349_111870026	ENSG00000102606.20	0.338235
intron_13_31152951_31154633	0.737291	Prostate	0.984177	HSPH1	intron_13_31727088_31728770	ENSG00000120694.20	0.335443
intron_14_24291219_24291556	0.735586	Prostate	0.984177	DHRS1	intron_14_24760425_24760762	ENSG00000157379.14	0.337705
intron_15_83020762_83030136	0.736277	Prostate	0.984177	BTBD1	intron_15_83689514_83698888	ENSG00000064726.10	-0.336788
intron_15_84827605_84838980	0.736142	Prostate	0.984177	ALPK3	intron_15_85370836_85382211	ENSG00000136383.7	-0.336967
intron_15_99352471_99361336	0.737349	Prostate	0.984177	LRRC28	intron_15_99892676_99901541	ENSG00000168904.15	-0.335366
intron_16_14648592_14649804	0.737047	Prostate	0.984177	BFAR	intron_16_14742449_14743661	ENSG00000103429.11	0.335766
intron_16_21170605_21174010	0.737228	Prostate	0.984177	LDAF1	intron_16_21181926_21185331	ENSG00000011638.11	0.335526
intron_16_23603669_23607864	0.73734	Prostate	0.984177	PALB2	intron_16_23614990_23619185	ENSG00000083093.11	0.335378
intron_16_23603669_23614004	0.73734	Prostate	0.984177	PALB2	intron_16_23614990_23625325	ENSG00000083093.11	-0.335378
intron_16_3523299_3530568	0.737283	Prostate	0.984177	CLUAP1	intron_16_3573299_3580568	ENSG00000103351.13	-0.335453
intron_16_4705253_4714051	0.735854	Prostate	0.984177	ANKS3	intron_16_4755254_4764052	ENSG00000168096.15	0.337349
intron_16_4730151_4731512	0.735266	Prostate	0.984177	ANKS3	intron_16_4780152_4781513	ENSG00000168096.15	-0.338129
intron_16_88842829_88843030	0.736753	Prostate	0.984177	GALNS	intron_16_88909237_88909438	ENSG00000141012.13	0.336157
intron_16_89686797_89687589	0.737173	Prostate	0.984177	CDK10	intron_16_89753205_89753997	ENSG00000185324.22	-0.335599
intron_17_81891841_81894467	0.736933	Prostate	0.984177	ANAPC11	intron_17_79849717_79852343	ENSG00000141552.18	0.335917
intron_17_81893614_81894467	0.736933	Prostate	0.984177	ANAPC11	intron_17_79851490_79852343	ENSG00000141552.18	-0.335917
intron_19_10642451_10642897	0.737228	Prostate	0.984177	SLC44A2	intron_19_10753127_10753573	ENSG00000129353.15	-0.335526
intron_19_14755877_14756238	0.737321	Prostate	0.984177	ADGRE2	intron_19_14866689_14867050	ENSG00000127507.18	0.335404
intron_19_49557945_49558897	0.736904	Prostate	0.984177	NOSIP	intron_19_50061202_50062154	ENSG00000142546.14	-0.335956
intron_19_49558199_49558897	0.736904	Prostate	0.984177	NOSIP	intron_19_50061456_50062154	ENSG00000142546.14	-0.335956
intron_1_10337203_10337371	0.736677	Prostate	0.984177	KIF1B	intron_1_10397261_10397429	ENSG00000054523.20	-0.336257
intron_1_10337533_10339769	0.736677	Prostate	0.984177	KIF1B	intron_1_10397591_10399827	ENSG00000054523.20	-0.336257
intron_1_116374241_116384014	0.735671	Prostate	0.984177	ATP1A1	intron_1_116916863_116926636	ENSG00000163399.16	-0.337591
intron_1_173865282_173865471	0.736657	Prostate	0.984177	GAS5	intron_1_173834420_173834609	ENSG00000234741.10	0.336283
intron_1_174877605_174957457	0.736222	Prostate	0.984177	RABGAP1L	intron_1_174846743_174926594	ENSG00000152061.24	0.336861
intron_1_203016140_203018481	0.73589	Prostate	0.984177	TMEM183A	intron_1_202985268_202987609	ENSG00000163444.12	-0.337302
intron_1_231251143_231260507	0.737047	Prostate	0.984177	GNPAT	intron_1_231386889_231396253	ENSG00000116906.13	0.335766
intron_1_40997526_41001029	0.737318	Prostate	0.984177	CTPS1	intron_1_41463198_41466701	ENSG00000171793.17	-0.335407
intron_1_53878722_53888907	0.73692	Prostate	0.984177	YIPF1	intron_1_54344395_54354580	ENSG00000058799.15	-0.335935
intron_1_94961433_94962925	0.736627	Prostate	0.984177	CNN3-DT	intron_1_95426989_95428481	ENSG00000235501.8	-0.336323
intron_20_38629650_38634620	0.73593	Prostate	0.984177	ARHGAP40	intron_20_37258293_37263263	ENSG00000124143.11	-0.337248
intron_22_24322918_24324220	0.735186	Prostate	0.984177	SPECC1L-ADORA2A	intron_22_24718886_24720188	ENSG00000258555.6	-0.338235
intron_22_24322918_24324220	0.735186	Prostate	0.984177	SPECC1L	intron_22_24718886_24720188	ENSG00000100014.20	-0.338235
intron_22_29243489_29254203	0.736465	Prostate	0.984177	EMID1	intron_22_29639478_29650192	ENSG00000186998.16	-0.336538
intron_22_29243489_29255271	0.736465	Prostate	0.984177	EMID1	intron_22_29639478_29651260	ENSG00000186998.16	0.336538
intron_22_30906069_30906197	0.735415	Prostate	0.984177	OSBP2	intron_22_31302056_31302184	ENSG00000184792.16	-0.337931
intron_22_46292328_46292791	0.735604	Prostate	0.984177	TTC38	intron_22_46688225_46688688	ENSG00000075234.17	0.337681
intron_2_119223888_119230620	0.737195	Prostate	0.984177	STEAP3	intron_2_119981464_119988196	ENSG00000115107.20	0.33557
intron_2_216412648_216413856	0.736356	Prostate	0.984177	SMARCAL1	intron_2_217277371_217278579	ENSG00000138375.14	0.336683
intron_2_241723271_241724989	0.736093	Prostate	0.984177	ING5	intron_2_242662686_242664404	ENSG00000168395.16	-0.337032
intron_2_71669746_71674197	0.735439	Prostate	0.984177	DYSF	intron_2_71896876_71901327	ENSG00000135636.16	-0.3379
intron_3_196722556_196726655	0.736305	Prostate	0.984177	PIGX	intron_3_196449427_196453526	ENSG00000163964.18	-0.336751
intron_3_31533312_31576396	0.73726	Prostate	0.984177	STT3B	intron_3_31574804_31617888	ENSG00000163527.10	0.335484
intron_3_65448057_65453258	0.737124	Prostate	0.984177	MAGI1	intron_3_65433732_65438933	ENSG00000151276.24	0.335664
intron_3_66451633_66462438	0.73568	Prostate	0.984177	LRIG1	intron_3_66502057_66512862	ENSG00000144749.14	0.337579
intron_3_75783364_75785384	0.735907	Prostate	0.984177	ZNF717	intron_3_75832515_75834535	ENSG00000227124.11	-0.337278
intron_4_17487236_17490662	0.735993	Prostate	0.984177	QDPR	intron_4_17488859_17492285	ENSG00000151552.13	0.337165
intron_5_103025334_103028887	0.736073	Prostate	0.984177	PAM	intron_5_102361038_102364591	ENSG00000145730.21	-0.337058
intron_5_180793097_180808648	0.736135	Prostate	0.984177	MGAT1	intron_5_180220097_180235648	ENSG00000131446.17	-0.336976
intron_5_34004734_34005756	0.737047	Prostate	0.984177	AMACR	intron_5_34004839_34005861	ENSG00000242110.9	-0.335766
intron_5_34004734_34005756	0.737047	Prostate	0.984177	ENSG00000289791	intron_5_34004839_34005861	ENSG00000289791.1	-0.335766
intron_5_87405007_87407976	0.736821	Prostate	0.984177	CCNH	intron_5_86700824_86703793	ENSG00000134480.16	-0.336066
intron_6_31157089_31158167	0.736134	Prostate	0.984177	CCHCR1	intron_6_31124866_31125944	ENSG00000204536.15	0.336977
intron_6_43046601_43046880	0.737124	Prostate	0.984177	CUL7	intron_6_43014339_43014618	ENSG00000044090.13	0.335664
intron_7_100888143_100888257	0.735103	Prostate	0.984177	SRRT	intron_7_100485764_100485878	ENSG00000087087.20	0.338346
intron_7_27649633_27662698	0.737291	Prostate	0.984177	HIBADH	intron_7_27689252_27702317	ENSG00000106049.9	0.335443
intron_7_4799483_4799630	0.736058	Prostate	0.984177	RADIL	intron_7_4839114_4839261	ENSG00000157927.17	-0.337079
intron_9_113178801_113182766	0.73726	Prostate	0.984177	FKBP15	intron_9_115941081_115945046	ENSG00000119321.10	0.335485
intron_9_114425024_114426211	0.73726	Prostate	0.984177	WHRN	intron_9_117187304_117188491	ENSG00000095397.17	-0.335484
intron_9_122883379_122890312	0.736175	Prostate	0.984177	RC3H2	intron_9_125645658_125652591	ENSG00000056586.16	0.336923
intron_9_129835499_129849813	0.73574	Prostate	0.984177	USP20	intron_9_132597778_132612092	ENSG00000136878.14	-0.3375
intron_2_235930923_235968462	0.682832	Testis	0.984178	AGAP1	intron_2_236839567_236877106	ENSG00000157985.20	0.408602
intron_10_125852642_125853961	0.667857	Muscle_Skeletal	0.98418	DHX32	intron_10_127541211_127542530	ENSG00000089876.12	0.429091
intron_10_43646202_43648585	0.668235	Muscle_Skeletal	0.98418	ZNF32	intron_10_44141650_44144033	ENSG00000169740.14	-0.428571
intron_10_7800091_7801513	0.668235	Muscle_Skeletal	0.98418	ATP5F1C	intron_10_7842054_7843476	ENSG00000165629.20	-0.428571
intron_10_7800091_7802270	0.668235	Muscle_Skeletal	0.98418	ATP5F1C	intron_10_7842054_7844233	ENSG00000165629.20	0.428571
intron_11_1926709_1929810	0.668533	Muscle_Skeletal	0.98418	TNNT3	intron_11_1947939_1951040	ENSG00000130595.20	-0.428162
intron_12_132870783_132872285	0.667648	Muscle_Skeletal	0.98418	CHFR	intron_12_133447369_133448871	ENSG00000072609.18	-0.429379
intron_12_30735206_30741020	0.668235	Muscle_Skeletal	0.98418	CAPRIN2	intron_12_30888140_30893954	ENSG00000110888.19	-0.428571
intron_16_625509_625956	0.668813	Muscle_Skeletal	0.98418	RAB40C	intron_16_675509_675956	ENSG00000197562.10	0.427778
intron_16_87311296_87314971	0.668849	Muscle_Skeletal	0.98418	C16orf95	intron_16_87344902_87348577	ENSG00000260456.7	0.427728
intron_17_29074914_29079727	0.668629	Muscle_Skeletal	0.98418	MYO18A	intron_17_27401932_27406745	ENSG00000196535.20	0.42803
intron_17_29074914_29082316	0.668629	Muscle_Skeletal	0.98418	MYO18A	intron_17_27401932_27409334	ENSG00000196535.20	-0.42803
intron_17_48071579_48075006	0.667448	Muscle_Skeletal	0.98418	CBX1	intron_17_46148941_46152368	ENSG00000108468.15	0.429653
intron_18_23473483_23474948	0.668235	Muscle_Skeletal	0.98418	RIOK3	intron_18_21053447_21054912	ENSG00000101782.15	0.428571
intron_18_23473626_23474948	0.668235	Muscle_Skeletal	0.98418	RIOK3	intron_18_21053590_21054912	ENSG00000101782.15	-0.428571
intron_18_36797050_36798449	0.667569	Muscle_Skeletal	0.98418	TPGS2	intron_18_34377013_34378412	ENSG00000134779.15	-0.429487
intron_18_5241889_5243594	0.668999	Muscle_Skeletal	0.98418	LINC00667	intron_18_5241888_5243593	ENSG00000263753.10	-0.427522
intron_1_112550693_112555868	0.667537	Muscle_Skeletal	0.98418	ST7L	intron_1_113093315_113098490	ENSG00000007341.19	0.42953
intron_1_175166737_175177611	0.667624	Muscle_Skeletal	0.98418	KIAA0040	intron_1_175135873_175146747	ENSG00000235750.10	0.429412
intron_1_223761617_223762186	0.668619	Muscle_Skeletal	0.98418	CAPN2	intron_1_223949319_223949888	ENSG00000162909.18	0.428044
intron_1_45640403_45642427	0.668919	Muscle_Skeletal	0.98418	GPBP1L1	intron_1_46106075_46108099	ENSG00000159592.11	-0.427632
intron_22_29767548_29769678	0.667866	Muscle_Skeletal	0.98418	UQCR10	intron_22_30163537_30165667	ENSG00000184076.13	-0.429078
intron_22_29767607_29769678	0.667866	Muscle_Skeletal	0.98418	UQCR10	intron_22_30163596_30165667	ENSG00000184076.13	0.429078
intron_22_50577034_50577324	0.668952	Muscle_Skeletal	0.98418	CHKB-CPT1B	intron_22_51015463_51015753	ENSG00000254413.8	-0.427586
intron_22_50577034_50577324	0.668952	Muscle_Skeletal	0.98418	CPT1B	intron_22_51015463_51015753	ENSG00000205560.13	-0.427586
intron_22_50577034_50577356	0.668952	Muscle_Skeletal	0.98418	CPT1B	intron_22_51015463_51015785	ENSG00000205560.13	0.427586
intron_22_50577934_50579036	0.668952	Muscle_Skeletal	0.98418	CHKB-CPT1B	intron_22_51016363_51017465	ENSG00000254413.8	0.427586
intron_2_113259584_113263278	0.668434	Muscle_Skeletal	0.98418	PAX8-AS1	intron_2_114017161_114020855	ENSG00000189223.15	-0.428299
intron_3_8501980_8514925	0.668883	Muscle_Skeletal	0.98418	LMCD1	intron_3_8543666_8556611	ENSG00000071282.12	-0.427682
intron_4_17845901_17909094	0.66897	Muscle_Skeletal	0.98418	LCORL	intron_4_17847524_17910717	ENSG00000178177.17	-0.427562
intron_5_176982623_177006650	0.668458	Muscle_Skeletal	0.98418	UIMC1	intron_5_176409624_176433651	ENSG00000087206.17	-0.428266
intron_6_3140509_3152488	0.667816	Muscle_Skeletal	0.98418	BPHL	intron_6_3140743_3152722	ENSG00000137274.13	0.429147
intron_6_3140509_3152538	0.667816	Muscle_Skeletal	0.98418	BPHL	intron_6_3140743_3152772	ENSG00000137274.13	-0.429147
intron_6_46900083_46906661	0.668746	Muscle_Skeletal	0.98418	ADGRF5	intron_6_46867820_46874398	ENSG00000069122.19	0.427869
intron_6_57924591_57926426	0.667583	Muscle_Skeletal	0.98418	ENSG00000283352	intron_6_58250869_58252704	ENSG00000283352.1	-0.429468
intron_6_57924591_57926426	0.667583	Muscle_Skeletal	0.98418	GUSBP4	intron_6_58250869_58252704	ENSG00000239650.4	-0.429468
intron_7_149475480_149476922	0.668235	Muscle_Skeletal	0.98418	ZNF746	intron_7_149172571_149174013	ENSG00000181220.18	-0.428571
intron_7_149475483_149476922	0.668235	Muscle_Skeletal	0.98418	ZNF746	intron_7_149172574_149174013	ENSG00000181220.18	0.428571
intron_8_25440673_25444292	0.668952	Muscle_Skeletal	0.98418	KCTD9	intron_8_25298189_25301808	ENSG00000104756.16	-0.427586
intron_8_30544624_30558887	0.668235	Muscle_Skeletal	0.98418	RBPMS	intron_8_30402141_30416404	ENSG00000157110.16	0.428571
intron_9_93663635_93665686	0.66794	Muscle_Skeletal	0.98418	PHF2	intron_9_96425917_96427968	ENSG00000197724.11	-0.428977
intron_4_2825196_2827230	0.695241	smultixcan	0.984181	SH3BP2	intron_4_2826923_2828957	ENSG00000087266.17	0.0030733
intron_12_96003920_96006314	0.717664	Brain_Spinal_cord_cervical_c-1	0.984181	LTA4H	intron_12_96397698_96400092	ENSG00000111144.10	-0.361582
intron_12_96003981_96006314	0.717664	Brain_Spinal_cord_cervical_c-1	0.984181	LTA4H	intron_12_96397759_96400092	ENSG00000111144.10	0.361582
intron_20_37999328_38002628	0.717678	Brain_Spinal_cord_cervical_c-1	0.984181	TTI1	intron_20_36627730_36631030	ENSG00000101407.13	0.361564
intron_22_38126449_38129454	0.693877	Esophagus_Mucosa	0.984183	PLA2G6	intron_22_38522456_38525461	ENSG00000184381.20	-0.393599
intron_10_121503941_121515117	0.568645	Small_Intestine_Terminal_Ileum	0.984183	FGFR2	intron_10_123263455_123274631	ENSG00000066468.24	-0.570048
intron_10_121503941_121515123	0.568645	Small_Intestine_Terminal_Ileum	0.984183	FGFR2	intron_10_123263455_123274637	ENSG00000066468.24	-0.570048
intron_12_122511188_122514712	0.56872	Small_Intestine_Terminal_Ileum	0.984183	RSRC2	intron_12_122995735_122999259	ENSG00000111011.18	0.569937
intron_14_34996787_34999558	0.568713	Small_Intestine_Terminal_Ileum	0.984183	SRP54	intron_14_35465993_35468764	ENSG00000100883.13	-0.569948
intron_3_139518522_139538781	0.568725	Small_Intestine_Terminal_Ileum	0.984183	RBP1	intron_3_139237364_139257623	ENSG00000114115.10	-0.56993
intron_7_92089529_92093097	0.669262	Adipose_Visceral_Omentum	0.984184	AKAP9	intron_7_91718843_91722411	ENSG00000127914.19	0.427161
intron_8_60584815_60591858	0.669281	Adipose_Visceral_Omentum	0.984184	RAB2A	intron_8_61497374_61504417	ENSG00000104388.15	0.427136
intron_8_60584815_60618580	0.669281	Adipose_Visceral_Omentum	0.984184	RAB2A	intron_8_61497374_61531139	ENSG00000104388.15	-0.427136
intron_15_68211318_68211556	0.679026	Esophagus_Gastroesophageal_Junction	0.984184	CLN6	intron_15_68503656_68503894	ENSG00000128973.13	-0.413793
intron_15_68211318_68211675	0.679026	Esophagus_Gastroesophageal_Junction	0.984184	CLN6	intron_15_68503656_68504013	ENSG00000128973.13	0.413793
intron_4_508970_515973	0.678918	Esophagus_Gastroesophageal_Junction	0.984184	PIGG	intron_4_502759_509762	ENSG00000174227.16	-0.41394
intron_5_77436394_77437336	0.679026	Esophagus_Gastroesophageal_Junction	0.984184	WDR41	intron_5_76732219_76733161	ENSG00000164253.14	0.413793
intron_7_38821265_38830254	0.679026	Esophagus_Gastroesophageal_Junction	0.984184	VPS41	intron_7_38860865_38869854	ENSG00000006715.16	0.413793
intron_17_75892850_75896524	0.695572	Cells_EBV-transformed_lymphocytes	0.984186	TRIM65	intron_17_73888931_73892605	ENSG00000141569.12	0.391304
intron_7_44606653_44624317	0.695572	Cells_EBV-transformed_lymphocytes	0.984186	OGDH	intron_7_44646252_44663916	ENSG00000105953.16	-0.391304
intron_10_15097766_15102218	0.639531	Heart_Atrial_Appendage	0.984188	RPP38	intron_10_15139765_15144217	ENSG00000152464.15	-0.468354
intron_10_15097766_15103305	0.639531	Heart_Atrial_Appendage	0.984188	RPP38	intron_10_15139765_15145304	ENSG00000152464.15	-0.468354
intron_10_93452141_93456882	0.639531	Heart_Atrial_Appendage	0.984188	MYOF	intron_10_95211898_95216639	ENSG00000138119.17	0.468354
intron_12_106870942_106874481	0.63903	Heart_Atrial_Appendage	0.984188	RIC8B	intron_12_107264720_107268259	ENSG00000111785.21	0.469055
intron_12_123726285_123727783	0.639405	Heart_Atrial_Appendage	0.984188	ATP6V0A2	intron_12_124210832_124212330	ENSG00000185344.15	-0.468531
intron_13_45008879_45014952	0.638964	Heart_Atrial_Appendage	0.984188	GPALPP1	intron_13_45583014_45589087	ENSG00000133114.18	0.469148
intron_14_24210768_24211415	0.639248	Heart_Atrial_Appendage	0.984188	CHMP4A	intron_14_24679974_24680621	ENSG00000254505.11	-0.46875
intron_14_24210768_24211415	0.639248	Heart_Atrial_Appendage	0.984188	ENSG00000254692	intron_14_24679974_24680621	ENSG00000254692.1	-0.46875
intron_14_24210768_24211415	0.639248	Heart_Atrial_Appendage	0.984188	ENSG00000260669	intron_14_24679974_24680621	ENSG00000260669.2	-0.46875
intron_15_66349123_66349315	0.639603	Heart_Atrial_Appendage	0.984188	TIPIN	intron_15_66641461_66641653	ENSG00000075131.10	0.468254
intron_15_66349437_66351525	0.639603	Heart_Atrial_Appendage	0.984188	TIPIN	intron_15_66641775_66643863	ENSG00000075131.10	0.468254
intron_16_68974168_69022828	0.639156	Heart_Atrial_Appendage	0.984188	TANGO6	intron_16_69008071_69056731	ENSG00000103047.8	-0.46888
intron_17_38361775_38366287	0.639213	Heart_Atrial_Appendage	0.984188	SOCS7	intron_17_36517658_36522170	ENSG00000274211.6	-0.468799
intron_17_7565587_7565717	0.639465	Heart_Atrial_Appendage	0.984188	SENP3-EIF4A1	intron_17_7468904_7469034	ENSG00000277957.1	0.468447
intron_17_7565587_7565717	0.639465	Heart_Atrial_Appendage	0.984188	SENP3	intron_17_7468904_7469034	ENSG00000161956.13	0.468447
intron_1_35095891_35097317	0.639248	Heart_Atrial_Appendage	0.984188	ZMYM1	intron_1_35561492_35562918	ENSG00000197056.11	-0.46875
intron_20_35698590_35699192	0.639603	Heart_Atrial_Appendage	0.984188	NFS1	intron_20_34286512_34287114	ENSG00000244005.13	0.468254
intron_20_9068903_9217390	0.639552	Heart_Atrial_Appendage	0.984188	PLCB4	intron_20_9049550_9198037	ENSG00000101333.19	-0.468325
intron_2_227340380_227342745	0.639605	Heart_Atrial_Appendage	0.984188	MFF	intron_2_228205096_228207461	ENSG00000168958.21	0.468251
intron_2_33252844_33257284	0.639439	Heart_Atrial_Appendage	0.984188	LTBP1	intron_2_33477911_33482351	ENSG00000049323.16	0.468484
intron_2_71110122_71124206	0.639455	Heart_Atrial_Appendage	0.984188	MCEE	intron_2_71337252_71351336	ENSG00000124370.11	0.468461
intron_5_37000570_37000817	0.639575	Heart_Atrial_Appendage	0.984188	NIPBL	intron_5_37000672_37000919	ENSG00000164190.19	-0.468293
intron_8_22057136_22066705	0.639018	Heart_Atrial_Appendage	0.984188	DMTN	intron_8_21914647_21924216	ENSG00000158856.19	0.469072
intron_9_35539108_35546430	0.639214	Heart_Atrial_Appendage	0.984188	RUSC2	intron_9_35539105_35546427	ENSG00000198853.12	0.468798
intron_10_101800400_101803735	0.656094	Heart_Atrial_Appendage	0.984188	OGA	intron_10_103560157_103563492	ENSG00000198408.14	-0.445312
intron_10_102481172_102483011	0.656721	Heart_Atrial_Appendage	0.984188	ACTR1A	intron_10_104240929_104242768	ENSG00000138107.13	-0.444444
intron_10_102482175_102483011	0.656721	Heart_Atrial_Appendage	0.984188	ACTR1A	intron_10_104241932_104242768	ENSG00000138107.13	0.444444
intron_10_1044171_1048864	0.644586	Heart_Atrial_Appendage	0.984188	IDI1	intron_10_1090111_1094804	ENSG00000067064.13	0.461297
intron_10_110298790_110303468	0.648645	Heart_Atrial_Appendage	0.984188	SMNDC1	intron_10_112058548_112063226	ENSG00000119953.14	-0.455645
intron_10_120866764_120871170	0.642951	Heart_Atrial_Appendage	0.984188	WDR11	intron_10_122626276_122630682	ENSG00000120008.16	0.463576
intron_10_125789528_125794880	0.653233	Heart_Atrial_Appendage	0.984188	UROS	intron_10_127478097_127483449	ENSG00000188690.15	0.449275
intron_10_125794388_125794880	0.64039	Heart_Atrial_Appendage	0.984188	UROS	intron_10_127482957_127483449	ENSG00000188690.15	-0.467153
intron_10_125794978_125796103	0.64039	Heart_Atrial_Appendage	0.984188	UROS	intron_10_127483547_127484672	ENSG00000188690.15	0.467153
intron_10_129536377_129707895	0.645206	Heart_Atrial_Appendage	0.984188	MGMT	intron_10_131334641_131506159	ENSG00000170430.10	-0.460432
intron_10_130079901_130110704	0.644346	Heart_Atrial_Appendage	0.984188	C10orf143	intron_10_131878165_131908968	ENSG00000237489.5	0.461631
intron_10_15097409_15103305	0.655447	Heart_Atrial_Appendage	0.984188	RPP38	intron_10_15139408_15145304	ENSG00000152464.15	0.446208
intron_10_21759618_21766261	0.648358	Heart_Atrial_Appendage	0.984188	DNAJC1	intron_10_22048547_22055190	ENSG00000136770.11	-0.456044
intron_10_3166380_3166936	0.650763	Heart_Atrial_Appendage	0.984188	PITRM1	intron_10_3208572_3209128	ENSG00000107959.17	-0.452703
intron_10_33197709_33207572	0.645109	Heart_Atrial_Appendage	0.984188	NRP1	intron_10_33486637_33496500	ENSG00000099250.18	-0.460567
intron_10_45648534_45651966	0.651625	Heart_Atrial_Appendage	0.984188	ZFAND4	intron_10_46143982_46147414	ENSG00000172671.20	0.451505
intron_10_45751553_45752588	0.64457	Heart_Atrial_Appendage	0.984188	WASHC2C	intron_10_46247001_46248036	ENSG00000172661.20	0.461318
intron_10_4847230_4847488	0.651646	Heart_Atrial_Appendage	0.984188	AKR1E2	intron_10_4889422_4889680	ENSG00000165568.18	0.451477
intron_10_49167962_49188294	0.650354	Heart_Atrial_Appendage	0.984188	TMEM273	intron_10_50376007_50396339	ENSG00000204161.14	0.453271
intron_10_71762026_71773358	0.640425	Heart_Atrial_Appendage	0.984188	VSIR	intron_10_73521783_73533115	ENSG00000107738.20	-0.467105
intron_10_73795663_73796321	0.656721	Heart_Atrial_Appendage	0.984188	ZSWIM8	intron_10_75555421_75556079	ENSG00000214655.11	-0.444444
intron_10_73795663_73796774	0.656721	Heart_Atrial_Appendage	0.984188	ZSWIM8	intron_10_75555421_75556532	ENSG00000214655.11	-0.444444
intron_10_84499959_84507294	0.645138	Heart_Atrial_Appendage	0.984188	CCSER2	intron_10_86259715_86267050	ENSG00000107771.17	0.460526
intron_10_86472344_86472612	0.655182	Heart_Atrial_Appendage	0.984188	WAPL	intron_10_88232101_88232369	ENSG00000062650.20	0.446575
intron_10_99909146_99955214	0.647854	Heart_Atrial_Appendage	0.984188	DNMBP	intron_10_101668903_101714971	ENSG00000107554.17	0.456745
intron_11_102206086_102209517	0.65281	Heart_Atrial_Appendage	0.984188	YAP1	intron_11_102076817_102080248	ENSG00000137693.14	0.449862
intron_11_112214944_112216220	0.652319	Heart_Atrial_Appendage	0.984188	BCO2	intron_11_112085667_112086943	ENSG00000197580.13	0.450543
intron_11_116787059_116787482	0.650945	Heart_Atrial_Appendage	0.984188	ZPR1	intron_11_116657775_116658198	ENSG00000109917.11	0.45245
intron_11_116787643_116787820	0.650945	Heart_Atrial_Appendage	0.984188	ZPR1	intron_11_116658359_116658536	ENSG00000109917.11	0.45245
intron_11_117351988_117361835	0.642203	Heart_Atrial_Appendage	0.984188	CEP164	intron_11_117222704_117232551	ENSG00000110274.16	0.464621
intron_11_117381868_117382796	0.655727	Heart_Atrial_Appendage	0.984188	CEP164	intron_11_117252584_117253512	ENSG00000110274.16	-0.44582
intron_11_118557045_118559785	0.641759	Heart_Atrial_Appendage	0.984188	IFT46	intron_11_118427760_118430500	ENSG00000118096.10	0.465241
intron_11_118559864_118564965	0.645593	Heart_Atrial_Appendage	0.984188	IFT46	intron_11_118430579_118435680	ENSG00000118096.10	-0.459893
intron_11_124754763_124762085	0.651986	Heart_Atrial_Appendage	0.984188	ESAM	intron_11_124624659_124631981	ENSG00000149564.12	-0.451005
intron_11_133937961_133944220	0.656404	Heart_Atrial_Appendage	0.984188	IGSF9B	intron_11_133807856_133814115	ENSG00000080854.16	0.444883
intron_11_134181184_134184637	0.64572	Heart_Atrial_Appendage	0.984188	NCAPD3	intron_11_134051079_134054532	ENSG00000151503.14	0.459716
intron_11_17999572_18000497	0.652642	Heart_Atrial_Appendage	0.984188	SERGEF	intron_11_18021119_18022044	ENSG00000129158.11	0.450095
intron_11_3093052_3093527	0.639957	Heart_Atrial_Appendage	0.984188	OSBPL5	intron_11_3114282_3114757	ENSG00000021762.20	-0.46776
intron_11_33758601_33768851	0.650249	Heart_Atrial_Appendage	0.984188	FBXO3	intron_11_33780147_33790397	ENSG00000110429.14	-0.453416
intron_11_3702892_3705200	0.651359	Heart_Atrial_Appendage	0.984188	NUP98	intron_11_3724122_3726430	ENSG00000110713.18	-0.451874
intron_11_44081320_44082065	0.641205	Heart_Atrial_Appendage	0.984188	ACCS	intron_11_44102870_44103615	ENSG00000110455.14	0.466015
intron_11_44081320_44083169	0.642027	Heart_Atrial_Appendage	0.984188	ACCS	intron_11_44102870_44104719	ENSG00000110455.14	-0.464866
intron_11_47578028_47578933	0.643355	Heart_Atrial_Appendage	0.984188	KBTBD4	intron_11_47599580_47600485	ENSG00000123444.14	0.463014
intron_11_533944_534212	0.64616	Heart_Atrial_Appendage	0.984188	HRAS	intron_11_533944_534212	ENSG00000174775.18	-0.459103
intron_11_534375_535416	0.64616	Heart_Atrial_Appendage	0.984188	HRAS	intron_11_534375_535416	ENSG00000174775.18	0.459103
intron_11_60385222_60386717	0.656321	Heart_Atrial_Appendage	0.984188	MS4A7	intron_11_60152695_60154190	ENSG00000166927.13	-0.444999
intron_11_61436960_61437625	0.643892	Heart_Atrial_Appendage	0.984188	SDHAF2	intron_11_61204432_61205097	ENSG00000167985.7	-0.462264
intron_11_63819002_63826928	0.654057	Heart_Atrial_Appendage	0.984188	SPINDOC	intron_11_63586474_63594400	ENSG00000168005.9	0.448133
intron_11_63906114_63908260	0.656135	Heart_Atrial_Appendage	0.984188	MARK2	intron_11_63673586_63675732	ENSG00000072518.22	0.445255
intron_11_66055585_66056838	0.653446	Heart_Atrial_Appendage	0.984188	SF3B2	intron_11_65823056_65824309	ENSG00000087365.16	-0.44898
intron_11_803647_804094	0.640528	Heart_Atrial_Appendage	0.984188	PIDD1	intron_11_803647_804094	ENSG00000177595.19	-0.46696
intron_11_85978093_85981129	0.654504	Heart_Atrial_Appendage	0.984188	PICALM	intron_11_85689136_85692172	ENSG00000073921.18	0.447514
intron_11_86450398_86457366	0.650671	Heart_Atrial_Appendage	0.984188	ME3	intron_11_86161440_86168408	ENSG00000151376.18	0.45283
intron_11_89340171_89342074	0.656353	Heart_Atrial_Appendage	0.984188	NOX4	intron_11_89073339_89075242	ENSG00000086991.13	-0.444954
intron_11_89340171_89354962	0.656353	Heart_Atrial_Appendage	0.984188	NOX4	intron_11_89073339_89088130	ENSG00000086991.13	0.444954
intron_11_89490553_89490853	0.640617	Heart_Atrial_Appendage	0.984188	NOX4	intron_11_89223721_89224021	ENSG00000086991.13	0.466837
intron_11_89490553_89491190	0.640617	Heart_Atrial_Appendage	0.984188	NOX4	intron_11_89223721_89224358	ENSG00000086991.13	-0.466837
intron_11_8962183_8964209	0.651754	Heart_Atrial_Appendage	0.984188	TMEM9B	intron_11_8983730_8985756	ENSG00000175348.11	0.451327
intron_11_95788563_95788869	0.648475	Heart_Atrial_Appendage	0.984188	FAM76B	intron_11_95521727_95522033	ENSG00000077458.13	-0.455882
intron_12_10610680_10612640	0.651326	Heart_Atrial_Appendage	0.984188	MAGOHB	intron_12_10763279_10765239	ENSG00000111196.10	0.45192
intron_12_120149720_120149922	0.651786	Heart_Atrial_Appendage	0.984188	GCN1	intron_12_120587524_120587726	ENSG00000089154.11	0.451282
intron_12_123203375_123210056	0.656203	Heart_Atrial_Appendage	0.984188	MPHOSPH9	intron_12_123687922_123694603	ENSG00000051825.15	-0.445161
intron_12_130808704_130812957	0.655636	Heart_Atrial_Appendage	0.984188	STX2	intron_12_131293249_131297502	ENSG00000111450.15	0.445946
intron_12_132571136_132571307	0.653679	Heart_Atrial_Appendage	0.984188	FBRSL1	intron_12_133147722_133147893	ENSG00000112787.14	-0.448657
intron_12_132843083_132844027	0.643166	Heart_Atrial_Appendage	0.984188	CHFR	intron_12_133419669_133420613	ENSG00000072609.18	-0.463277
intron_12_132844134_132847043	0.643166	Heart_Atrial_Appendage	0.984188	CHFR	intron_12_133420720_133423629	ENSG00000072609.18	0.463277
intron_12_18088956_18090089	0.653087	Heart_Atrial_Appendage	0.984188	RERGL	intron_12_18241890_18243023	ENSG00000111404.7	0.449477
intron_12_56116799_56117189	0.64716	Heart_Atrial_Appendage	0.984188	RPL41	intron_12_56510583_56510973	ENSG00000229117.9	0.457711
intron_12_56117211_56117482	0.64716	Heart_Atrial_Appendage	0.984188	RPL41	intron_12_56510995_56511266	ENSG00000229117.9	-0.457711
intron_12_57303217_57305640	0.645621	Heart_Atrial_Appendage	0.984188	R3HDM2	intron_12_57697000_57699423	ENSG00000179912.21	-0.459854
intron_12_57303217_57310264	0.645621	Heart_Atrial_Appendage	0.984188	R3HDM2	intron_12_57697000_57704047	ENSG00000179912.21	0.459854
intron_12_6652767_6652936	0.645748	Heart_Atrial_Appendage	0.984188	ING4	intron_12_6761933_6762102	ENSG00000111653.20	-0.459677
intron_12_6652770_6652936	0.645748	Heart_Atrial_Appendage	0.984188	ING4	intron_12_6761936_6762102	ENSG00000111653.20	0.459677
intron_12_69795344_69800209	0.646906	Heart_Atrial_Appendage	0.984188	RAB3IP	intron_12_70189124_70193989	ENSG00000127328.22	-0.458065
intron_12_93378421_93394609	0.649867	Heart_Atrial_Appendage	0.984188	NUDT4	intron_12_93772197_93788385	ENSG00000173598.14	0.453947
intron_13_110624279_110627439	0.655013	Heart_Atrial_Appendage	0.984188	NAXD	intron_13_111276626_111279786	ENSG00000213995.12	0.446809
intron_13_112498936_112499045	0.640755	Heart_Atrial_Appendage	0.984188	TUBGCP3	intron_13_113153250_113153359	ENSG00000126216.15	-0.466644
intron_13_113229519_113229642	0.654908	Heart_Atrial_Appendage	0.984188	CUL4A	intron_13_113883833_113883956	ENSG00000139842.15	-0.446955
intron_13_113229519_113233177	0.654908	Heart_Atrial_Appendage	0.984188	CUL4A	intron_13_113883833_113887491	ENSG00000139842.15	0.446955
intron_13_23858912_23862302	0.653635	Heart_Atrial_Appendage	0.984188	MIPEP	intron_13_24433051_24436441	ENSG00000027001.10	-0.448718
intron_13_27071149_27075191	0.645621	Heart_Atrial_Appendage	0.984188	USP12	intron_13_27645286_27649328	ENSG00000152484.14	0.459854
intron_13_28329728_28334025	0.65328	Heart_Atrial_Appendage	0.984188	FLT1	intron_13_28903865_28908162	ENSG00000102755.13	0.44921
intron_13_37025437_37026204	0.655228	Heart_Atrial_Appendage	0.984188	SUPT20H	intron_13_37599574_37600341	ENSG00000102710.21	-0.446512
intron_13_41570706_41575740	0.649069	Heart_Atrial_Appendage	0.984188	VWA8	intron_13_42144842_42149876	ENSG00000102763.18	0.455056
intron_13_45120721_45136733	0.63992	Heart_Atrial_Appendage	0.984188	GTF2F2	intron_13_45694856_45710868	ENSG00000188342.13	-0.467811
intron_13_51389444_51395300	0.65271	Heart_Atrial_Appendage	0.984188	INTS6	intron_13_51963580_51969436	ENSG00000102786.15	0.45
intron_14_102251995_102263546	0.641886	Heart_Atrial_Appendage	0.984188	MOK	intron_14_102718332_102729883	ENSG00000080823.23	-0.465063
intron_14_103123951_103126310	0.651535	Heart_Atrial_Appendage	0.984188	TNFAIP2	intron_14_103590288_103592647	ENSG00000185215.11	0.451631
intron_14_104739378_104739750	0.650066	Heart_Atrial_Appendage	0.984188	ADSS1	intron_14_105205715_105206087	ENSG00000185100.11	0.453671
intron_14_24442452_24442754	0.654836	Heart_Atrial_Appendage	0.984188	SDR39U1	intron_14_24911658_24911960	ENSG00000100445.18	0.447054
intron_14_35046954_35053278	0.644412	Heart_Atrial_Appendage	0.984188	FAM177A1	intron_14_35516160_35522484	ENSG00000151327.14	-0.461538
intron_14_50635384_50640750	0.643311	Heart_Atrial_Appendage	0.984188	SAV1	intron_14_51102102_51107468	ENSG00000151748.15	-0.463075
intron_14_58293138_58297955	0.652203	Heart_Atrial_Appendage	0.984188	PSMA3-AS1	intron_14_58759856_58764673	ENSG00000257621.9	0.450704
intron_14_64220637_64221534	0.641285	Heart_Atrial_Appendage	0.984188	SYNE2	intron_14_64687355_64688252	ENSG00000054654.20	-0.465903
intron_14_64220637_64221576	0.645441	Heart_Atrial_Appendage	0.984188	SYNE2	intron_14_64687355_64688294	ENSG00000054654.20	0.460105
intron_14_64730312_64730642	0.644743	Heart_Atrial_Appendage	0.984188	PLEKHG3	intron_14_65197030_65197360	ENSG00000126822.18	-0.461078
intron_14_73719501_73721297	0.653378	Heart_Atrial_Appendage	0.984188	MIDEAS	intron_14_74186204_74188000	ENSG00000156030.14	0.449074
intron_15_101431463_101431990	0.647865	Heart_Atrial_Appendage	0.984188	PCSK6	intron_15_101971668_101972195	ENSG00000140479.18	-0.456731
intron_15_40810216_40810649	0.648015	Heart_Atrial_Appendage	0.984188	ZFYVE19	intron_15_41102414_41102847	ENSG00000166140.17	0.456522
intron_15_40810757_40812699	0.648015	Heart_Atrial_Appendage	0.984188	ZFYVE19	intron_15_41102955_41104897	ENSG00000166140.17	0.456522
intron_15_52584944_52587056	0.651248	Heart_Atrial_Appendage	0.984188	ATOSA	intron_15_52877141_52879253	ENSG00000047346.13	0.45203
intron_15_52613857_52678006	0.648488	Heart_Atrial_Appendage	0.984188	ATOSA	intron_15_52906054_52970203	ENSG00000047346.13	0.455864
intron_15_55389433_55407847	0.643282	Heart_Atrial_Appendage	0.984188	CCPG1	intron_15_55681631_55700045	ENSG00000260916.8	-0.463115
intron_15_55389433_55408221	0.643282	Heart_Atrial_Appendage	0.984188	CCPG1	intron_15_55681631_55700419	ENSG00000260916.8	0.463115
intron_15_60397338_60397943	0.655027	Heart_Atrial_Appendage	0.984188	ANXA2	intron_15_60689537_60690142	ENSG00000182718.18	0.446789
intron_15_63563008_63570433	0.643391	Heart_Atrial_Appendage	0.984188	USP3	intron_15_63855207_63862632	ENSG00000140455.17	-0.462963
intron_15_64943582_64944652	0.653446	Heart_Atrial_Appendage	0.984188	ANKDD1A	intron_15_65235778_65236849	ENSG00000166839.18	-0.44898
intron_15_65065273_65067733	0.65271	Heart_Atrial_Appendage	0.984188	RASL12	intron_15_65357611_65360071	ENSG00000103710.11	-0.45
intron_15_65451110_65451960	0.644843	Heart_Atrial_Appendage	0.984188	DPP8	intron_15_65743448_65744298	ENSG00000074603.19	-0.460938
intron_15_65474288_65478880	0.652335	Heart_Atrial_Appendage	0.984188	DPP8	intron_15_65766626_65771218	ENSG00000074603.19	0.450521
intron_15_65570203_65571548	0.653179	Heart_Atrial_Appendage	0.984188	HACD3	intron_15_65862541_65863886	ENSG00000074696.13	-0.449351
intron_15_65593572_65595733	0.653179	Heart_Atrial_Appendage	0.984188	INTS14	intron_15_65885910_65888071	ENSG00000138614.16	0.449351
intron_15_70056374_70057459	0.655192	Heart_Atrial_Appendage	0.984188	TLE3	intron_15_70348713_70349798	ENSG00000140332.18	-0.446561
intron_15_70056374_70057474	0.655192	Heart_Atrial_Appendage	0.984188	TLE3	intron_15_70348713_70349813	ENSG00000140332.18	0.446561
intron_15_75202059_75205999	0.649636	Heart_Atrial_Appendage	0.984188	C15orf39	intron_15_75494400_75498340	ENSG00000167173.19	-0.454268
intron_15_75904629_75913203	0.65443	Heart_Atrial_Appendage	0.984188	FBXO22	intron_15_76196970_76205544	ENSG00000167196.14	-0.447617
intron_15_82252775_82259088	0.653233	Heart_Atrial_Appendage	0.984188	EFL1	intron_15_82545116_82551429	ENSG00000140598.16	-0.449275
intron_15_85117839_85120797	0.653233	Heart_Atrial_Appendage	0.984188	PDE8A	intron_15_85661070_85664028	ENSG00000073417.15	0.449275
intron_15_88899532_88899656	0.652341	Heart_Atrial_Appendage	0.984188	MFGE8	intron_15_89442763_89442887	ENSG00000140545.16	0.450512
intron_15_88899532_88901551	0.652341	Heart_Atrial_Appendage	0.984188	MFGE8	intron_15_89442763_89444782	ENSG00000140545.16	-0.450512
intron_15_88899811_88901551	0.652341	Heart_Atrial_Appendage	0.984188	MFGE8	intron_15_89443042_89444782	ENSG00000140545.16	-0.450512
intron_15_88909923_88912428	0.655207	Heart_Atrial_Appendage	0.984188	MFGE8	intron_15_89453154_89455659	ENSG00000140545.16	-0.446541
intron_15_99732007_99733345	0.648262	Heart_Atrial_Appendage	0.984188	LYSMD4	intron_15_100272212_100273550	ENSG00000183060.16	0.456178
intron_16_112775_130522	0.646548	Heart_Atrial_Appendage	0.984188	NPRL3	intron_16_162774_180521	ENSG00000103148.17	-0.458564
intron_16_11721670_11730645	0.642814	Heart_Atrial_Appendage	0.984188	TXNDC11	intron_16_11815526_11824501	ENSG00000153066.13	0.463768
intron_16_15080096_15083513	0.65264	Heart_Atrial_Appendage	0.984188	RRN3	intron_16_15173953_15177370	ENSG00000085721.13	-0.450098
intron_16_285437_285506	0.649436	Heart_Atrial_Appendage	0.984188	PDIA2	intron_16_335437_335506	ENSG00000185615.16	-0.454545
intron_16_47450453_47451396	0.654647	Heart_Atrial_Appendage	0.984188	ITFG1	intron_16_47484364_47485307	ENSG00000129636.13	-0.447316
intron_16_4762756_4765565	0.653757	Heart_Atrial_Appendage	0.984188	ZNF500	intron_16_4812757_4815566	ENSG00000103199.14	-0.448549
intron_16_669606_670123	0.648985	Heart_Atrial_Appendage	0.984188	RHOT2	intron_16_719606_720123	ENSG00000140983.15	0.455172
intron_16_68312176_68321426	0.656218	Heart_Atrial_Appendage	0.984188	PRMT7	intron_16_68346079_68355329	ENSG00000132600.18	0.445141
intron_16_69626528_69646517	0.648358	Heart_Atrial_Appendage	0.984188	NFAT5	intron_16_69660431_69680420	ENSG00000102908.23	0.456044
intron_16_71860672_71864138	0.646245	Heart_Atrial_Appendage	0.984188	ZNF821	intron_16_71894575_71898041	ENSG00000102984.15	-0.458984
intron_16_81168101_81170943	0.656478	Heart_Atrial_Appendage	0.984188	PKD1L2	intron_16_81201706_81204548	ENSG00000166473.18	0.444781
intron_16_81170805_81170943	0.642278	Heart_Atrial_Appendage	0.984188	PKD1L2	intron_16_81204410_81204548	ENSG00000166473.18	-0.464516
intron_17_1783476_1784326	0.651762	Heart_Atrial_Appendage	0.984188	SMYD4	intron_17_1686770_1687620	ENSG00000186532.12	0.451316
intron_17_18699275_18699360	0.647443	Heart_Atrial_Appendage	0.984188	TRIM16L	intron_17_18602588_18602673	ENSG00000291110.1	0.457317
intron_17_18699275_18701357	0.647443	Heart_Atrial_Appendage	0.984188	TRIM16L	intron_17_18602588_18604670	ENSG00000291110.1	-0.457317
intron_17_19329647_19330614	0.655707	Heart_Atrial_Appendage	0.984188	EPN2	intron_17_19232960_19233927	ENSG00000072134.16	0.445848
intron_17_19671956_19673151	0.649436	Heart_Atrial_Appendage	0.984188	ALDH3A2	intron_17_19575269_19576464	ENSG00000072210.19	0.454545
intron_17_2033842_2035970	0.647623	Heart_Atrial_Appendage	0.984188	DPH1	intron_17_1937136_1939264	ENSG00000108963.19	-0.457067
intron_17_27610198_27611494	0.646582	Heart_Atrial_Appendage	0.984188	KSR1	intron_17_25937224_25938520	ENSG00000141068.15	0.458515
intron_17_27642348_27645314	0.651468	Heart_Atrial_Appendage	0.984188	LGALS9	intron_17_25969374_25972340	ENSG00000168961.17	-0.451724
intron_17_44852562_44853517	0.64117	Heart_Atrial_Appendage	0.984188	EFTUD2	intron_17_42929930_42930885	ENSG00000108883.13	-0.466063
intron_17_47054213_47056460	0.643196	Heart_Atrial_Appendage	0.984188	ENSG00000262879	intron_17_45131579_45133826	ENSG00000262879.7	-0.463235
intron_17_47056753_47072472	0.643196	Heart_Atrial_Appendage	0.984188	ENSG00000262879	intron_17_45134119_45149838	ENSG00000262879.7	0.463235
intron_17_47943430_47944616	0.651081	Heart_Atrial_Appendage	0.984188	PNPO	intron_17_46020796_46021982	ENSG00000108439.11	0.452261
intron_17_4810951_4814418	0.640052	Heart_Atrial_Appendage	0.984188	PLD2	intron_17_4714246_4717713	ENSG00000129219.14	0.467626
intron_17_4881040_4881114	0.645232	Heart_Atrial_Appendage	0.984188	MINK1	intron_17_4784335_4784409	ENSG00000141503.17	0.460396
intron_17_4881040_4881132	0.645232	Heart_Atrial_Appendage	0.984188	MINK1	intron_17_4784335_4784427	ENSG00000141503.17	-0.460396
intron_17_5404246_5405057	0.650309	Heart_Atrial_Appendage	0.984188	NUP88	intron_17_5307566_5308377	ENSG00000108559.13	-0.453333
intron_17_5515073_5515473	0.646522	Heart_Atrial_Appendage	0.984188	NLRP1	intron_17_5418393_5418793	ENSG00000091592.17	-0.458599
intron_17_63482689_63483029	0.651645	Heart_Atrial_Appendage	0.984188	ACE	intron_17_61560050_61560390	ENSG00000159640.17	-0.451478
intron_17_63487073_63488648	0.650166	Heart_Atrial_Appendage	0.984188	ACE	intron_17_61564434_61566009	ENSG00000159640.17	0.453531
intron_17_63487073_63488648	0.650166	Heart_Atrial_Appendage	0.984188	ENSG00000264813	intron_17_61564434_61566009	ENSG00000264813.6	0.453531
intron_17_6758224_6759256	0.647761	Heart_Atrial_Appendage	0.984188	XAF1	intron_17_6661543_6662575	ENSG00000132530.17	0.456875
intron_17_69081145_69082873	0.650231	Heart_Atrial_Appendage	0.984188	ABCA6	intron_17_67077286_67079014	ENSG00000154262.13	-0.453441
intron_17_7350237_7350950	0.64277	Heart_Atrial_Appendage	0.984188	ACAP1	intron_17_7253556_7254269	ENSG00000072818.12	-0.46383
intron_17_75792478_75793443	0.649867	Heart_Atrial_Appendage	0.984188	UNK	intron_17_73788559_73789524	ENSG00000132478.10	-0.453947
intron_17_78202751_78205946	0.640563	Heart_Atrial_Appendage	0.984188	AFMID	intron_17_76198832_76202027	ENSG00000183077.16	-0.466912
intron_17_80101625_80104555	0.649515	Heart_Atrial_Appendage	0.984188	GAA	intron_17_78075424_78078354	ENSG00000171298.13	-0.454436
intron_17_80885148_80891720	0.647443	Heart_Atrial_Appendage	0.984188	RPTOR	intron_17_78858948_78865520	ENSG00000141564.16	0.457317
intron_17_8228629_8228725	0.646148	Heart_Atrial_Appendage	0.984188	CTC1	intron_17_8131947_8132043	ENSG00000178971.17	-0.45912
intron_17_82458517_82459992	0.641733	Heart_Atrial_Appendage	0.984188	NARF	intron_17_80416393_80417868	ENSG00000141562.19	-0.465278
intron_17_8291485_8292523	0.64335	Heart_Atrial_Appendage	0.984188	SLC25A35	intron_17_8194803_8195841	ENSG00000125434.11	-0.46302
intron_18_224179_224924	0.641782	Heart_Atrial_Appendage	0.984188	THOC1	intron_18_224179_224924	ENSG00000079134.13	0.465209
intron_18_226901_244302	0.647487	Heart_Atrial_Appendage	0.984188	THOC1	intron_18_226901_244302	ENSG00000079134.13	-0.457256
intron_18_23545149_23548006	0.655976	Heart_Atrial_Appendage	0.984188	NPC1	intron_18_21125113_21127970	ENSG00000141458.13	-0.445476
intron_18_26078160_26087501	0.647043	Heart_Atrial_Appendage	0.984188	SS18	intron_18_23658124_23667465	ENSG00000141380.14	0.457874
intron_18_36844302_36885557	0.645983	Heart_Atrial_Appendage	0.984188	KIAA1328	intron_18_34424265_34465520	ENSG00000150477.15	-0.45935
intron_18_5241889_5243594	0.650899	Heart_Atrial_Appendage	0.984188	LINC00667	intron_18_5241888_5243593	ENSG00000263753.10	0.452514
intron_18_62264852_62266701	0.654957	Heart_Atrial_Appendage	0.984188	RELCH	intron_18_59932085_59933934	ENSG00000134444.15	-0.446886
intron_18_675402_683246	0.646548	Heart_Atrial_Appendage	0.984188	ENOSF1	intron_18_675402_683246	ENSG00000132199.20	-0.458564
intron_18_75202340_75208420	0.656135	Heart_Atrial_Appendage	0.984188	PTGR3	intron_18_72914295_72920375	ENSG00000180011.7	0.445255
intron_18_75202340_75208850	0.656135	Heart_Atrial_Appendage	0.984188	PTGR3	intron_18_72914295_72920805	ENSG00000180011.7	-0.445255
intron_18_80079808_80080781	0.647822	Heart_Atrial_Appendage	0.984188	ENSG00000267127	intron_18_77837710_77838683	ENSG00000267127.7	-0.45679
intron_18_80079808_80080781	0.647822	Heart_Atrial_Appendage	0.984188	RBFADN	intron_18_77837710_77838683	ENSG00000261126.7	-0.45679
intron_18_8253414_8296368	0.645571	Heart_Atrial_Appendage	0.984188	PTPRM	intron_18_8253412_8296366	ENSG00000173482.17	-0.459924
intron_19_10707380_10707466	0.648015	Heart_Atrial_Appendage	0.984188	QTRT1	intron_19_10818056_10818142	ENSG00000213339.9	0.456522
intron_19_10797518_10798486	0.651709	Heart_Atrial_Appendage	0.984188	DNM2	intron_19_10908194_10909162	ENSG00000079805.19	0.451389
intron_19_1106459_1106540	0.643551	Heart_Atrial_Appendage	0.984188	GPX4	intron_19_1106458_1106539	ENSG00000167468.20	-0.46274
intron_19_1106459_1106573	0.643551	Heart_Atrial_Appendage	0.984188	GPX4	intron_19_1106458_1106572	ENSG00000167468.20	0.46274
intron_19_11965211_11977038	0.651912	Heart_Atrial_Appendage	0.984188	ZNF763	intron_19_12076026_12087853	ENSG00000197054.12	-0.451108
intron_19_16377254_16385129	0.649812	Heart_Atrial_Appendage	0.984188	EPS15L1	intron_19_16488065_16495940	ENSG00000127527.14	0.454023
intron_19_27730707_27732796	0.655592	Heart_Atrial_Appendage	0.984188	LINC00662	intron_19_28221615_28223704	ENSG00000261824.8	0.446007
intron_19_3548030_3548123	0.648289	Heart_Atrial_Appendage	0.984188	MFSD12	intron_19_3548028_3548121	ENSG00000161091.14	-0.45614
intron_19_35505765_35510184	0.649436	Heart_Atrial_Appendage	0.984188	DMKN	intron_19_35996667_36001086	ENSG00000161249.21	0.454545
intron_19_35742803_35743809	0.652023	Heart_Atrial_Appendage	0.984188	U2AF1L4	intron_19_36233704_36234710	ENSG00000161265.15	0.450953
intron_19_40741439_40741694	0.65081	Heart_Atrial_Appendage	0.984188	C19orf54	intron_19_41247344_41247599	ENSG00000188493.15	-0.452637
intron_19_43833626_43835505	0.650157	Heart_Atrial_Appendage	0.984188	ZNF283	intron_19_44337778_44339657	ENSG00000167637.18	-0.453544
intron_19_439030_440862	0.652376	Heart_Atrial_Appendage	0.984188	SHC2	intron_19_439030_440862	ENSG00000129946.11	0.450464
intron_19_44874478_44878223	0.648442	Heart_Atrial_Appendage	0.984188	NECTIN2	intron_19_45377735_45381480	ENSG00000130202.10	-0.455927
intron_19_45677779_45677906	0.655698	Heart_Atrial_Appendage	0.984188	GIPR	intron_19_46181037_46181164	ENSG00000010310.9	-0.44586
intron_19_45771060_45771350	0.653063	Heart_Atrial_Appendage	0.984188	DMPK	intron_19_46274318_46274608	ENSG00000104936.20	-0.449511
intron_19_46784559_46787400	0.650869	Heart_Atrial_Appendage	0.984188	SLC1A5	intron_19_47287816_47290657	ENSG00000105281.12	0.452555
intron_19_47349352_47352754	0.652435	Heart_Atrial_Appendage	0.984188	DHX34	intron_19_47852609_47856011	ENSG00000134815.19	0.450382
intron_19_48211975_48215340	0.6499	Heart_Atrial_Appendage	0.984188	CARD8	intron_19_48715232_48718597	ENSG00000105483.18	0.453901
intron_19_52406643_52408226	0.653541	Heart_Atrial_Appendage	0.984188	ZNF528	intron_19_52909896_52911479	ENSG00000167555.14	0.448849
intron_19_52415039_52415124	0.646522	Heart_Atrial_Appendage	0.984188	ZNF528	intron_19_52918292_52918377	ENSG00000167555.14	-0.458599
intron_19_53197262_53200624	0.643662	Heart_Atrial_Appendage	0.984188	ENSG00000291131	intron_19_53700515_53703877	ENSG00000291131.1	-0.462585
intron_19_7556724_7556966	0.655116	Heart_Atrial_Appendage	0.984188	PNPLA6	intron_19_7621610_7621852	ENSG00000032444.17	0.446667
intron_19_7556724_7557168	0.655116	Heart_Atrial_Appendage	0.984188	PNPLA6	intron_19_7621610_7622054	ENSG00000032444.17	-0.446667
intron_19_9989522_9991610	0.655013	Heart_Atrial_Appendage	0.984188	COL5A3	intron_19_10100198_10102286	ENSG00000080573.7	0.446809
intron_1_100168594_100173331	0.65326	Heart_Atrial_Appendage	0.984188	LRRC39	intron_1_100634150_100638887	ENSG00000122477.13	0.449239
intron_1_100173370_100178135	0.65326	Heart_Atrial_Appendage	0.984188	LRRC39	intron_1_100638926_100643691	ENSG00000122477.13	-0.449239
intron_1_1092103_1116060	0.656721	Heart_Atrial_Appendage	0.984188	C1orf159	intron_1_1027483_1051440	ENSG00000131591.18	-0.444444
intron_1_116031581_116035187	0.641639	Heart_Atrial_Appendage	0.984188	SLC22A15	intron_1_116574202_116577808	ENSG00000163393.13	-0.465409
intron_1_1263386_1264783	0.641582	Heart_Atrial_Appendage	0.984188	UBE2J2	intron_1_1198766_1200163	ENSG00000160087.21	0.465489
intron_1_1267992_1272853	0.641909	Heart_Atrial_Appendage	0.984188	UBE2J2	intron_1_1203372_1208233	ENSG00000160087.21	-0.465031
intron_1_151760899_151762105	0.64039	Heart_Atrial_Appendage	0.984188	MRPL9	intron_1_151733375_151734581	ENSG00000143436.11	0.467153
intron_1_159841235_159842227	0.641156	Heart_Atrial_Appendage	0.984188	SNHG28	intron_1_159811025_159812017	ENSG00000188004.11	-0.466083
intron_1_160095246_160098409	0.650378	Heart_Atrial_Appendage	0.984188	IGSF8	intron_1_160065036_160068199	ENSG00000162729.14	0.453237
intron_1_16017219_16017765	0.642443	Heart_Atrial_Appendage	0.984188	HSPB7	intron_1_16343714_16344260	ENSG00000173641.18	-0.464286
intron_1_16017222_16017765	0.642443	Heart_Atrial_Appendage	0.984188	HSPB7	intron_1_16343717_16344260	ENSG00000173641.18	-0.464286
intron_1_165667450_165668926	0.640363	Heart_Atrial_Appendage	0.984188	ALDH9A1	intron_1_165636687_165638163	ENSG00000143149.13	-0.467192
intron_1_16971647_16972360	0.655566	Heart_Atrial_Appendage	0.984188	CROCC	intron_1_17298142_17298855	ENSG00000058453.17	0.446043
intron_1_175192716_175192860	0.652536	Heart_Atrial_Appendage	0.984188	KIAA0040	intron_1_175161852_175161996	ENSG00000235750.10	-0.450242
intron_1_1755476_1756258	0.640455	Heart_Atrial_Appendage	0.984188	NADK	intron_1_1686915_1687697	ENSG00000008130.15	-0.467063
intron_1_198157276_198232553	0.649322	Heart_Atrial_Appendage	0.984188	NEK7	intron_1_198126406_198201683	ENSG00000151414.15	-0.454704
intron_1_204250614_204251531	0.646303	Heart_Atrial_Appendage	0.984188	PLEKHA6	intron_1_204219742_204220659	ENSG00000143850.16	-0.458904
intron_1_204261508_204264942	0.648967	Heart_Atrial_Appendage	0.984188	PLEKHA6	intron_1_204230636_204234070	ENSG00000143850.16	0.455197
intron_1_204982020_204984027	0.656576	Heart_Atrial_Appendage	0.984188	NFASC	intron_1_204951148_204953155	ENSG00000163531.17	-0.444646
intron_1_207767823_207770321	0.648546	Heart_Atrial_Appendage	0.984188	CD46	intron_1_207941168_207943666	ENSG00000117335.21	-0.455782
intron_1_215608172_215611825	0.645749	Heart_Atrial_Appendage	0.984188	KCTD3	intron_1_215781514_215785167	ENSG00000136636.13	0.459676
intron_1_224296618_224300562	0.646048	Heart_Atrial_Appendage	0.984188	NVL	intron_1_224484320_224488264	ENSG00000143748.18	0.459259
intron_1_225783368_225789240	0.651316	Heart_Atrial_Appendage	0.984188	SRP9	intron_1_225971070_225976942	ENSG00000143742.14	-0.451935
intron_1_228334544_228334815	0.653884	Heart_Atrial_Appendage	0.984188	OBSCN	intron_1_228522245_228522516	ENSG00000154358.23	0.448373
intron_1_23053839_23055069	0.640738	Heart_Atrial_Appendage	0.984188	KDM1A	intron_1_23380332_23381562	ENSG00000004487.18	0.466667
intron_1_23792760_23793008	0.655013	Heart_Atrial_Appendage	0.984188	LYPLA2	intron_1_24119250_24119498	ENSG00000011009.11	-0.446809
intron_1_2515717_2518164	0.643723	Heart_Atrial_Appendage	0.984188	PANK4	intron_1_2447156_2449603	ENSG00000157881.16	0.4625
intron_1_2561815_2562865	0.640968	Heart_Atrial_Appendage	0.984188	TNFRSF14	intron_1_2493254_2494304	ENSG00000157873.18	0.466346
intron_1_27883043_27885295	0.650148	Heart_Atrial_Appendage	0.984188	THEMIS2	intron_1_28209554_28211806	ENSG00000130775.16	0.453557
intron_1_27963693_27966503	0.646303	Heart_Atrial_Appendage	0.984188	XKR8	intron_1_28290204_28293014	ENSG00000158156.9	0.458904
intron_1_29216685_29230731	0.645516	Heart_Atrial_Appendage	0.984188	MECR	intron_1_29543197_29557243	ENSG00000116353.16	0.46
intron_1_44970044_44978315	0.648453	Heart_Atrial_Appendage	0.984188	EIF2B3	intron_1_45435716_45443987	ENSG00000070785.17	0.455913
intron_1_46686870_46689587	0.643196	Heart_Atrial_Appendage	0.984188	EFCAB14	intron_1_47152542_47155259	ENSG00000159658.15	-0.463235
intron_1_46688544_46689587	0.643196	Heart_Atrial_Appendage	0.984188	EFCAB14	intron_1_47154216_47155259	ENSG00000159658.15	0.463235
intron_1_58667921_58668430	0.643302	Heart_Atrial_Appendage	0.984188	MYSM1	intron_1_59133593_59134102	ENSG00000162601.12	-0.463087
intron_1_58667921_58668632	0.643302	Heart_Atrial_Appendage	0.984188	MYSM1	intron_1_59133593_59134304	ENSG00000162601.12	0.463087
intron_1_64855695_64857656	0.641795	Heart_Atrial_Appendage	0.984188	JAK1	intron_1_65321378_65323339	ENSG00000162434.14	0.46519
intron_1_84498548_84501826	0.651771	Heart_Atrial_Appendage	0.984188	ENSG00000285851	intron_1_84964231_84967509	ENSG00000285851.1	0.451303
intron_1_84498548_84501826	0.651771	Heart_Atrial_Appendage	0.984188	GNG5	intron_1_84964231_84967509	ENSG00000174021.12	0.451303
intron_1_99970162_99993537	0.647141	Heart_Atrial_Appendage	0.984188	ENSG00000283761	intron_1_100435718_100459093	ENSG00000283761.1	0.457738
intron_1_99970162_99993537	0.647141	Heart_Atrial_Appendage	0.984188	SLC35A3	intron_1_100435718_100459093	ENSG00000117620.15	0.457738
intron_20_25300884_25302219	0.652045	Heart_Atrial_Appendage	0.984188	ABHD12	intron_20_25281520_25282855	ENSG00000100997.20	-0.450922
intron_20_25302346_25303550	0.655325	Heart_Atrial_Appendage	0.984188	ABHD12	intron_20_25282982_25284186	ENSG00000100997.20	0.446377
intron_20_25317078_25320199	0.650869	Heart_Atrial_Appendage	0.984188	ABHD12	intron_20_25297714_25300835	ENSG00000100997.20	0.452555
intron_20_3017913_3021309	0.653771	Heart_Atrial_Appendage	0.984188	PTPRA	intron_20_2998559_3001955	ENSG00000132670.21	0.448529
intron_20_34743341_34746807	0.647568	Heart_Atrial_Appendage	0.984188	NCOA6	intron_20_33331145_33334611	ENSG00000198646.14	0.457143
intron_20_44206998_44210696	0.644339	Heart_Atrial_Appendage	0.984188	OSER1	intron_20_42835638_42839336	ENSG00000132823.11	0.461641
intron_20_63889238_63889850	0.653233	Heart_Atrial_Appendage	0.984188	TPD52L2	intron_20_62520591_62521203	ENSG00000101150.18	0.449275
intron_21_18262893_18265954	0.654049	Heart_Atrial_Appendage	0.984188	CHODL	intron_21_19635210_19638271	ENSG00000154645.14	0.448145
intron_21_28878333_28879870	0.649709	Heart_Atrial_Appendage	0.984188	N6AMT1	intron_21_30250655_30252192	ENSG00000156239.12	0.454167
intron_21_32322584_32324491	0.642336	Heart_Atrial_Appendage	0.984188	URB1	intron_21_33694894_33696801	ENSG00000142207.7	0.464435
intron_21_32344756_32345374	0.649986	Heart_Atrial_Appendage	0.984188	URB1	intron_21_33717065_33717683	ENSG00000142207.7	0.453782
intron_21_44337667_44338234	0.654035	Heart_Atrial_Appendage	0.984188	CFAP410	intron_21_45757550_45758117	ENSG00000160226.16	0.448164
intron_21_44943792_44960100	0.646334	Heart_Atrial_Appendage	0.984188	SLX9	intron_21_46363707_46380015	ENSG00000160256.13	-0.458861
intron_21_44943837_44960100	0.650499	Heart_Atrial_Appendage	0.984188	SLX9	intron_21_46363752_46380015	ENSG00000160256.13	0.453069
intron_22_21015338_21015942	0.641392	Heart_Atrial_Appendage	0.984188	P2RX6	intron_22_21369627_21370231	ENSG00000099957.17	-0.465753
intron_22_30286948_30287155	0.642303	Heart_Atrial_Appendage	0.984188	CASTOR1	intron_22_30682937_30683144	ENSG00000239282.8	-0.464481
intron_22_30286948_30287155	0.642303	Heart_Atrial_Appendage	0.984188	ENSG00000248751	intron_22_30682937_30683144	ENSG00000248751.6	-0.464481
intron_22_30287560_30288706	0.642303	Heart_Atrial_Appendage	0.984188	CASTOR1	intron_22_30683549_30684695	ENSG00000239282.8	0.464481
intron_22_30287560_30288706	0.642303	Heart_Atrial_Appendage	0.984188	ENSG00000248751	intron_22_30683549_30684695	ENSG00000248751.6	0.464481
intron_22_30287560_30289385	0.642303	Heart_Atrial_Appendage	0.984188	CASTOR1	intron_22_30683549_30685374	ENSG00000239282.8	-0.464481
intron_22_36253219_36254898	0.642002	Heart_Atrial_Appendage	0.984188	APOL1	intron_22_36649265_36650944	ENSG00000100342.22	-0.464902
intron_22_37304286_37309212	0.651709	Heart_Atrial_Appendage	0.984188	CYTH4	intron_22_37700327_37705253	ENSG00000100055.21	-0.451389
intron_22_38065130_38069033	0.655116	Heart_Atrial_Appendage	0.984188	PICK1	intron_22_38461137_38465040	ENSG00000100151.16	-0.446667
intron_22_42808890_42810813	0.653771	Heart_Atrial_Appendage	0.984188	ARFGAP3	intron_22_43204896_43206819	ENSG00000242247.11	0.448529
intron_22_50577463_50577775	0.648672	Heart_Atrial_Appendage	0.984188	CHKB-CPT1B	intron_22_51015892_51016204	ENSG00000254413.8	-0.455607
intron_22_50577463_50577775	0.648672	Heart_Atrial_Appendage	0.984188	CPT1B	intron_22_51015892_51016204	ENSG00000205560.13	-0.455607
intron_2_100977799_100982231	0.640052	Heart_Atrial_Appendage	0.984188	NPAS2	intron_2_101594261_101598693	ENSG00000170485.17	0.467626
intron_2_109546237_109564366	0.653446	Heart_Atrial_Appendage	0.984188	SEPTIN10	intron_2_110303814_110321943	ENSG00000186522.15	-0.44898
intron_2_127064018_127068924	0.640507	Heart_Atrial_Appendage	0.984188	BIN1	intron_2_127821594_127826500	ENSG00000136717.15	-0.46699
intron_2_144513797_144517278	0.642336	Heart_Atrial_Appendage	0.984188	ZEB2	intron_2_145271364_145274845	ENSG00000169554.23	-0.464435
intron_2_148233395_148342214	0.642322	Heart_Atrial_Appendage	0.984188	MBD5	intron_2_148990964_149099783	ENSG00000204406.14	-0.464455
intron_2_152656398_152657889	0.643326	Heart_Atrial_Appendage	0.984188	PRPF40A	intron_2_153512912_153514403	ENSG00000196504.21	-0.463054
intron_2_159225779_159227819	0.653233	Heart_Atrial_Appendage	0.984188	TANC1	intron_2_160082290_160084330	ENSG00000115183.15	-0.449275
intron_2_159227965_159228796	0.653233	Heart_Atrial_Appendage	0.984188	TANC1	intron_2_160084476_160085307	ENSG00000115183.15	0.449275
intron_2_169821273_169821943	0.643067	Heart_Atrial_Appendage	0.984188	METTL5	intron_2_170677783_170678453	ENSG00000138382.15	-0.463415
intron_2_177523805_177538074	0.652855	Heart_Atrial_Appendage	0.984188	AGPS	intron_2_178388533_178402802	ENSG00000018510.18	0.449799
intron_2_186038432_186039500	0.646253	Heart_Atrial_Appendage	0.984188	LINC01473	intron_2_186903159_186904227	ENSG00000237877.8	-0.458974
intron_2_190649360_190659158	0.650309	Heart_Atrial_Appendage	0.984188	NAB1	intron_2_191514086_191523884	ENSG00000138386.17	-0.453333
intron_2_190649982_190659158	0.650309	Heart_Atrial_Appendage	0.984188	NAB1	intron_2_191514708_191523884	ENSG00000138386.17	-0.453333
intron_2_190653780_190655977	0.650309	Heart_Atrial_Appendage	0.984188	NAB1	intron_2_191518506_191520703	ENSG00000138386.17	0.453333
intron_2_190656153_190659158	0.650309	Heart_Atrial_Appendage	0.984188	NAB1	intron_2_191520879_191523884	ENSG00000138386.17	0.453333
intron_2_205697721_205716193	0.656721	Heart_Atrial_Appendage	0.984188	NRP2	intron_2_206562445_206580917	ENSG00000118257.17	0.444444
intron_2_210009736_210015973	0.65271	Heart_Atrial_Appendage	0.984188	RPE	intron_2_210874460_210880697	ENSG00000197713.15	-0.45
intron_2_216464667_216467944	0.655486	Heart_Atrial_Appendage	0.984188	SMARCAL1	intron_2_217329390_217332667	ENSG00000138375.14	-0.446154
intron_2_219229900_219232490	0.655774	Heart_Atrial_Appendage	0.984188	ANKZF1	intron_2_220094622_220097212	ENSG00000163516.14	-0.445755
intron_2_219451807_219461882	0.653135	Heart_Atrial_Appendage	0.984188	SPEG	intron_2_220316529_220326604	ENSG00000072195.15	-0.449412
intron_2_238148022_238149007	0.656435	Heart_Atrial_Appendage	0.984188	KLHL30	intron_2_239056663_239057648	ENSG00000168427.9	0.44484
intron_2_238433695_238444342	0.655013	Heart_Atrial_Appendage	0.984188	ASB1	intron_2_239342336_239352983	ENSG00000065802.12	0.446809
intron_2_241094432_241097243	0.653261	Heart_Atrial_Appendage	0.984188	MTERF4	intron_2_242033847_242036658	ENSG00000122085.17	-0.449236
intron_2_27662281_27663329	0.642558	Heart_Atrial_Appendage	0.984188	SUPT7L	intron_2_27885148_27886196	ENSG00000119760.16	-0.464126
intron_2_37290999_37293133	0.650869	Heart_Atrial_Appendage	0.984188	PRKD3	intron_2_37518142_37520276	ENSG00000115825.11	0.452555
intron_2_43741043_43742741	0.655819	Heart_Atrial_Appendage	0.984188	PLEKHH2	intron_2_43968182_43969880	ENSG00000152527.14	0.445693
intron_2_53716743_53728712	0.649812	Heart_Atrial_Appendage	0.984188	ASB3	intron_2_53943880_53955849	ENSG00000115239.24	0.454023
intron_2_61017851_61018184	0.656721	Heart_Atrial_Appendage	0.984188	PEX13	intron_2_61244986_61245319	ENSG00000162928.9	0.444444
intron_2_61017851_61031419	0.656721	Heart_Atrial_Appendage	0.984188	PEX13	intron_2_61244986_61258554	ENSG00000162928.9	-0.444444
intron_2_73902488_73908673	0.64505	Heart_Atrial_Appendage	0.984188	ACTG2	intron_2_74129615_74135800	ENSG00000163017.14	0.46065
intron_2_74211866_74214079	0.647715	Heart_Atrial_Appendage	0.984188	MTHFD2	intron_2_74438993_74441206	ENSG00000065911.13	0.456939
intron_2_74463012_74463190	0.65345	Heart_Atrial_Appendage	0.984188	MOGS	intron_2_74690139_74690317	ENSG00000115275.15	0.448975
intron_2_74505419_74505552	0.646102	Heart_Atrial_Appendage	0.984188	PCGF1	intron_2_74732546_74732679	ENSG00000115289.14	-0.459184
intron_2_85556260_85558440	0.645927	Heart_Atrial_Appendage	0.984188	GGCX	intron_2_85783383_85785563	ENSG00000115486.13	-0.459428
intron_2_86282242_86337479	0.643196	Heart_Atrial_Appendage	0.984188	REEP1	intron_2_86509365_86564602	ENSG00000068615.20	-0.463235
intron_3_100862385_100862838	0.653343	Heart_Atrial_Appendage	0.984188	ABI3BP	intron_3_100581229_100581682	ENSG00000154175.18	0.449123
intron_3_100862385_100864002	0.653343	Heart_Atrial_Appendage	0.984188	ABI3BP	intron_3_100581229_100582846	ENSG00000154175.18	-0.449123
intron_3_100862385_100864833	0.653343	Heart_Atrial_Appendage	0.984188	ABI3BP	intron_3_100581229_100583677	ENSG00000154175.18	-0.449123
intron_3_100862909_100864002	0.653343	Heart_Atrial_Appendage	0.984188	ABI3BP	intron_3_100581753_100582846	ENSG00000154175.18	0.449123
intron_3_121719768_121722262	0.640907	Heart_Atrial_Appendage	0.984188	GOLGB1	intron_3_121438615_121441109	ENSG00000173230.17	-0.466431
intron_3_121807443_121826051	0.646713	Heart_Atrial_Appendage	0.984188	IQCB1	intron_3_121526290_121544898	ENSG00000173226.17	0.458333
intron_3_122536342_122536934	0.655091	Heart_Atrial_Appendage	0.984188	PARP9	intron_3_122255189_122255781	ENSG00000138496.17	-0.446701
intron_3_12496554_12503262	0.644014	Heart_Atrial_Appendage	0.984188	TSEN2	intron_3_12538053_12544761	ENSG00000154743.19	-0.462094
intron_3_125013990_125019262	0.645904	Heart_Atrial_Appendage	0.984188	HEG1	intron_3_124732834_124738106	ENSG00000173706.15	-0.459459
intron_3_126441946_126459653	0.653233	Heart_Atrial_Appendage	0.984188	ZXDC	intron_3_126160789_126178496	ENSG00000070476.15	-0.449275
intron_3_129451998_129458599	0.656023	Heart_Atrial_Appendage	0.984188	IFT122	intron_3_129170841_129177442	ENSG00000163913.14	-0.445411
intron_3_129451998_129463560	0.656023	Heart_Atrial_Appendage	0.984188	IFT122	intron_3_129170841_129182403	ENSG00000163913.14	0.445411
intron_3_133229351_133390180	0.64144	Heart_Atrial_Appendage	0.984188	TMEM108	intron_3_132948195_133109024	ENSG00000144868.14	0.465686
intron_3_142183049_142185929	0.652522	Heart_Atrial_Appendage	0.984188	GK5	intron_3_141901891_141904771	ENSG00000175066.16	0.450262
intron_3_16175690_16195760	0.643247	Heart_Atrial_Appendage	0.984188	GALNT15	intron_3_16217197_16237267	ENSG00000131386.20	-0.463164
intron_3_165773506_165777717	0.65212	Heart_Atrial_Appendage	0.984188	BCHE	intron_3_165491294_165495505	ENSG00000114200.10	0.45082
intron_3_171620520_171642840	0.650869	Heart_Atrial_Appendage	0.984188	PLD1	intron_3_171338310_171360630	ENSG00000075651.17	-0.452555
intron_3_183844326_183856432	0.653481	Heart_Atrial_Appendage	0.984188	PARL	intron_3_183562114_183574220	ENSG00000175193.14	0.448931
intron_3_184336123_184341724	0.640252	Heart_Atrial_Appendage	0.984188	FAM131A	intron_3_184053911_184059512	ENSG00000175182.15	0.467347
intron_3_36847346_36850154	0.656232	Heart_Atrial_Appendage	0.984188	TRANK1	intron_3_36888837_36891645	ENSG00000168016.15	0.445122
intron_3_39103553_39107479	0.643479	Heart_Atrial_Appendage	0.984188	GORASP1	intron_3_39145044_39148970	ENSG00000114745.15	-0.462839
intron_3_42631316_42632601	0.654225	Heart_Atrial_Appendage	0.984188	NKTR	intron_3_42672808_42674093	ENSG00000114857.19	-0.4479
intron_3_45520296_45523997	0.656203	Heart_Atrial_Appendage	0.984188	LARS2	intron_3_45561788_45565489	ENSG00000011376.12	-0.445161
intron_3_48409731_48409905	0.64022	Heart_Atrial_Appendage	0.984188	PLXNB1	intron_3_48451139_48451314	ENSG00000164050.13	0.467391
intron_3_48410077_48410296	0.64022	Heart_Atrial_Appendage	0.984188	PLXNB1	intron_3_48451486_48451705	ENSG00000164050.13	-0.467391
intron_3_48682135_48682348	0.653837	Heart_Atrial_Appendage	0.984188	NCKIPSD	intron_3_48719568_48719781	ENSG00000213672.8	0.448439
intron_3_48682156_48682348	0.653837	Heart_Atrial_Appendage	0.984188	NCKIPSD	intron_3_48719589_48719781	ENSG00000213672.8	-0.448439
intron_3_52511745_52512341	0.644843	Heart_Atrial_Appendage	0.984188	STAB1	intron_3_52545761_52546357	ENSG00000010327.10	0.460938
intron_3_52512436_52512596	0.644843	Heart_Atrial_Appendage	0.984188	STAB1	intron_3_52546452_52546612	ENSG00000010327.10	0.460938
intron_3_52517393_52517550	0.652004	Heart_Atrial_Appendage	0.984188	STAB1	intron_3_52551409_52551566	ENSG00000010327.10	-0.45098
intron_3_52529334_52534533	0.650869	Heart_Atrial_Appendage	0.984188	NT5DC2	intron_3_52563350_52568549	ENSG00000168268.11	0.452555
intron_3_56613750_56615128	0.646361	Heart_Atrial_Appendage	0.984188	CCDC66	intron_3_56647778_56649156	ENSG00000180376.17	0.458824
intron_3_58410159_58412901	0.651927	Heart_Atrial_Appendage	0.984188	PXK	intron_3_58395886_58398628	ENSG00000168297.16	-0.451087
intron_3_58410159_58424752	0.651927	Heart_Atrial_Appendage	0.984188	PXK	intron_3_58395886_58410479	ENSG00000168297.16	0.451087
intron_3_58569865_58586858	0.645002	Heart_Atrial_Appendage	0.984188	FAM107A	intron_3_58555592_58572585	ENSG00000168309.18	-0.460716
intron_3_62319832_62320460	0.649436	Heart_Atrial_Appendage	0.984188	C3orf14	intron_3_62305507_62306135	ENSG00000114405.11	-0.454545
intron_3_87240790_87245714	0.644229	Heart_Atrial_Appendage	0.984188	CHMP2B	intron_3_87289940_87294864	ENSG00000083937.10	-0.461794
intron_4_105446502_105449350	0.640607	Heart_Atrial_Appendage	0.984188	PPA2	intron_4_106367659_106370507	ENSG00000138777.20	0.466851
intron_4_147481376_147485612	0.649755	Heart_Atrial_Appendage	0.984188	EDNRA	intron_4_148402528_148406764	ENSG00000151617.17	0.454103
intron_4_15007586_15017188	0.65657	Heart_Atrial_Appendage	0.984188	CPEB2	intron_4_15009210_15018812	ENSG00000137449.17	-0.444654
intron_4_157153010_157170432	0.646072	Heart_Atrial_Appendage	0.984188	GLRB	intron_4_158074162_158091584	ENSG00000109738.11	0.459225
intron_4_169636088_169680050	0.646963	Heart_Atrial_Appendage	0.984188	CLCN3	intron_4_170557239_170601201	ENSG00000109572.16	-0.457985
intron_4_184685498_184685576	0.651081	Heart_Atrial_Appendage	0.984188	PRIMPOL	intron_4_185606652_185606730	ENSG00000164306.11	-0.452261
intron_4_184685684_184691499	0.651081	Heart_Atrial_Appendage	0.984188	PRIMPOL	intron_4_185606838_185612653	ENSG00000164306.11	0.452261
intron_4_186157719_186162845	0.656676	Heart_Atrial_Appendage	0.984188	FAM149A	intron_4_187078873_187083999	ENSG00000109794.14	-0.444507
intron_4_48892889_48894006	0.645206	Heart_Atrial_Appendage	0.984188	OCIAD2	intron_4_48894906_48896023	ENSG00000145247.12	0.460432
intron_4_52712959_52713494	0.65596	Heart_Atrial_Appendage	0.984188	DANCR	intron_4_53579126_53579661	ENSG00000226950.8	0.445498
intron_4_70800205_70802956	0.647036	Heart_Atrial_Appendage	0.984188	RUFY3	intron_4_71665922_71668673	ENSG00000018189.13	-0.457883
intron_4_70802983_70804348	0.645485	Heart_Atrial_Appendage	0.984188	RUFY3	intron_4_71668700_71670065	ENSG00000018189.13	-0.460043
intron_4_78935283_78939040	0.643667	Heart_Atrial_Appendage	0.984188	PAQR3	intron_4_79856437_79860194	ENSG00000163291.14	0.462578
intron_5_132204152_132207708	0.643067	Heart_Atrial_Appendage	0.984188	P4HA2	intron_5_131539845_131543401	ENSG00000072682.20	0.463415
intron_5_132708978_132710959	0.649799	Heart_Atrial_Appendage	0.984188	KIF3A	intron_5_132044670_132046651	ENSG00000131437.16	0.454041
intron_5_134388413_134388977	0.653258	Heart_Atrial_Appendage	0.984188	UBE2B	intron_5_133724104_133724668	ENSG00000119048.9	0.449241
intron_5_136047420_136048253	0.645904	Heart_Atrial_Appendage	0.984188	TGFBI	intron_5_135383109_135383942	ENSG00000120708.17	-0.459459
intron_5_136048349_136049439	0.645904	Heart_Atrial_Appendage	0.984188	TGFBI	intron_5_135384038_135385128	ENSG00000120708.17	-0.459459
intron_5_141524229_141526038	0.652487	Heart_Atrial_Appendage	0.984188	DIAPH1	intron_5_140903796_140905605	ENSG00000131504.18	0.450311
intron_5_141645932_141646087	0.644212	Heart_Atrial_Appendage	0.984188	FCHSD1	intron_5_141025499_141025654	ENSG00000197948.11	-0.461818
intron_5_150402625_150403121	0.641606	Heart_Atrial_Appendage	0.984188	CD74	intron_5_149782188_149782684	ENSG00000019582.17	-0.465455
intron_5_150402625_150404680	0.641606	Heart_Atrial_Appendage	0.984188	CD74	intron_5_149782188_149784243	ENSG00000019582.17	0.465455
intron_5_150403312_150404680	0.641606	Heart_Atrial_Appendage	0.984188	CD74	intron_5_149782875_149784243	ENSG00000019582.17	-0.465455
intron_5_157266195_157285339	0.656036	Heart_Atrial_Appendage	0.984188	CYFIP2	intron_5_156693205_156712349	ENSG00000055163.21	-0.445392
intron_5_177539147_177547168	0.641331	Heart_Atrial_Appendage	0.984188	FAM193B	intron_5_176966148_176974169	ENSG00000146067.17	-0.465839
intron_5_177539147_177553168	0.641331	Heart_Atrial_Appendage	0.984188	FAM193B	intron_5_176966148_176980169	ENSG00000146067.17	0.465839
intron_5_177539147_177554249	0.641331	Heart_Atrial_Appendage	0.984188	FAM193B	intron_5_176966148_176981250	ENSG00000146067.17	-0.465839
intron_5_477849_479782	0.640256	Heart_Atrial_Appendage	0.984188	SLC9A3-AS1	intron_5_477964_479897	ENSG00000225138.8	0.467341
intron_5_62412929_62437274	0.645621	Heart_Atrial_Appendage	0.984188	IPO11	intron_5_61708756_61733101	ENSG00000086200.17	-0.459854
intron_5_75354697_75355056	0.652419	Heart_Atrial_Appendage	0.984188	HMGCR	intron_5_74650522_74650881	ENSG00000113161.17	-0.450404
intron_5_83258677_83353125	0.655361	Heart_Atrial_Appendage	0.984188	XRCC4	intron_5_82554496_82648944	ENSG00000152422.16	0.446328
intron_5_96883930_96886655	0.655566	Heart_Atrial_Appendage	0.984188	ERAP2	intron_5_96219634_96222359	ENSG00000164308.17	0.446043
intron_6_104777097_104777206	0.651897	Heart_Atrial_Appendage	0.984188	HACE1	intron_6_105224972_105225081	ENSG00000085382.12	0.451128
intron_6_125277240_125292841	0.652225	Heart_Atrial_Appendage	0.984188	HDDC2	intron_6_125598386_125613987	ENSG00000111906.18	-0.450673
intron_6_135285647_135300500	0.656219	Heart_Atrial_Appendage	0.984188	AHI1	intron_6_135606785_135621638	ENSG00000135541.22	0.445139
intron_6_13597016_13597728	0.654969	Heart_Atrial_Appendage	0.984188	SIRT5	intron_6_13597248_13597960	ENSG00000124523.17	-0.44687
intron_6_18439744_18457155	0.645785	Heart_Atrial_Appendage	0.984188	RNF144B	intron_6_18439975_18457386	ENSG00000137393.10	0.459626
intron_6_26538501_26545127	0.648015	Heart_Atrial_Appendage	0.984188	HMGN4	intron_6_26538729_26545355	ENSG00000182952.5	0.456522
intron_6_26658646_26659441	0.647135	Heart_Atrial_Appendage	0.984188	ZNF322	intron_6_26658874_26659669	ENSG00000181315.11	-0.457746
intron_6_3004259_3006468	0.647614	Heart_Atrial_Appendage	0.984188	NQO2	intron_6_3004493_3006702	ENSG00000124588.22	-0.45708
intron_6_31651776_31651902	0.65271	Heart_Atrial_Appendage	0.984188	BAG6	intron_6_31619553_31619679	ENSG00000204463.14	0.45
intron_6_31651776_31652424	0.644397	Heart_Atrial_Appendage	0.984188	BAG6	intron_6_31619553_31620201	ENSG00000204463.14	0.461561
intron_6_31664577_31664841	0.649867	Heart_Atrial_Appendage	0.984188	GPANK1	intron_6_31632354_31632618	ENSG00000204438.11	0.453947
intron_6_31664580_31664841	0.649867	Heart_Atrial_Appendage	0.984188	GPANK1	intron_6_31632357_31632618	ENSG00000204438.11	0.453947
intron_6_31665003_31665574	0.651456	Heart_Atrial_Appendage	0.984188	GPANK1	intron_6_31632780_31633351	ENSG00000204438.11	-0.451741
intron_6_31665003_31665861	0.649867	Heart_Atrial_Appendage	0.984188	GPANK1	intron_6_31632780_31633638	ENSG00000204438.11	-0.453947
intron_6_33320224_33320380	0.648351	Heart_Atrial_Appendage	0.984188	DAXX	intron_6_33288001_33288157	ENSG00000204209.13	-0.456054
intron_6_33692893_33693545	0.643477	Heart_Atrial_Appendage	0.984188	ITPR3	intron_6_33660670_33661322	ENSG00000096433.11	-0.462843
intron_6_41638825_41649619	0.65193	Heart_Atrial_Appendage	0.984188	MDFI	intron_6_41606563_41617357	ENSG00000112559.15	0.451083
intron_6_46884271_46888335	0.640528	Heart_Atrial_Appendage	0.984188	ADGRF5	intron_6_46852008_46856072	ENSG00000069122.19	-0.46696
intron_6_49456237_49457691	0.651157	Heart_Atrial_Appendage	0.984188	MMUT	intron_6_49423950_49425404	ENSG00000146085.8	-0.452155
intron_6_57950011_57959028	0.642659	Heart_Atrial_Appendage	0.984188	LINC00680	intron_6_58276289_58285306	ENSG00000290555.1	0.463984
intron_6_70732511_70754980	0.651155	Heart_Atrial_Appendage	0.984188	SMAP1	intron_6_71442214_71464683	ENSG00000112305.15	-0.452158
intron_6_83162919_83164660	0.643501	Heart_Atrial_Appendage	0.984188	DOP1A	intron_6_83872638_83874379	ENSG00000083097.15	-0.46281
intron_6_99371587_99375940	0.652784	Heart_Atrial_Appendage	0.984188	COQ3	intron_6_99819463_99823816	ENSG00000132423.12	0.449897
intron_7_1472386_1473072	0.654584	Heart_Atrial_Appendage	0.984188	INTS1	intron_7_1512022_1512708	ENSG00000164880.16	0.447403
intron_7_150467334_150470829	0.640999	Heart_Atrial_Appendage	0.984188	GIMAP8	intron_7_150164422_150167917	ENSG00000171115.4	0.466302
intron_7_158748280_158749649	0.656721	Heart_Atrial_Appendage	0.984188	ESYT2	intron_7_158540971_158542340	ENSG00000117868.18	0.444444
intron_7_195732_208898	0.641739	Heart_Atrial_Appendage	0.984188	FAM20C	intron_7_195732_208898	ENSG00000177706.9	-0.465269
intron_7_32489344_32490025	0.647443	Heart_Atrial_Appendage	0.984188	LSM5	intron_7_32528956_32529637	ENSG00000106355.10	0.457317
intron_7_32489344_32495230	0.648601	Heart_Atrial_Appendage	0.984188	LSM5	intron_7_32528956_32534842	ENSG00000106355.10	-0.455706
intron_7_5291237_5291693	0.652283	Heart_Atrial_Appendage	0.984188	SLC29A4	intron_7_5330868_5331324	ENSG00000164638.11	0.450593
intron_7_5623179_5624056	0.644412	Heart_Atrial_Appendage	0.984188	RNF216	intron_7_5662810_5663687	ENSG00000011275.19	-0.461538
intron_7_5624125_5641154	0.644412	Heart_Atrial_Appendage	0.984188	RNF216	intron_7_5663756_5680785	ENSG00000011275.19	0.461538
intron_7_6398718_6400126	0.651081	Heart_Atrial_Appendage	0.984188	RAC1	intron_7_6438349_6439757	ENSG00000136238.20	-0.452261
intron_7_64898054_64917030	0.647625	Heart_Atrial_Appendage	0.984188	ZNF273	intron_7_64358432_64377408	ENSG00000198039.12	-0.457064
intron_7_66531871_66554585	0.645206	Heart_Atrial_Appendage	0.984188	ENSG00000291136	intron_7_65996858_66019572	ENSG00000291136.1	-0.460432
intron_7_75983636_75983738	0.648465	Heart_Atrial_Appendage	0.984188	POR	intron_7_75612954_75613056	ENSG00000127948.17	0.455896
intron_7_77684251_77685202	0.644664	Heart_Atrial_Appendage	0.984188	APTR	intron_7_77313568_77314519	ENSG00000214293.11	-0.461187
intron_7_90596718_90604218	0.654915	Heart_Atrial_Appendage	0.984188	CDK14	intron_7_90226032_90233532	ENSG00000058091.17	-0.446945
intron_8_12729332_12731736	0.655207	Heart_Atrial_Appendage	0.984188	LONRF1	intron_8_12586841_12589245	ENSG00000154359.13	0.446541
intron_8_129903350_129939608	0.653233	Heart_Atrial_Appendage	0.984188	CYRIB	intron_8_130915596_130951854	ENSG00000153310.22	0.449275
intron_8_131996497_132001759	0.644702	Heart_Atrial_Appendage	0.984188	EFR3A	intron_8_133008744_133014006	ENSG00000132294.15	-0.461134
intron_8_134565421_134583832	0.643662	Heart_Atrial_Appendage	0.984188	ZFAT	intron_8_135577664_135596075	ENSG00000066827.16	0.462585
intron_8_140717709_140735251	0.64039	Heart_Atrial_Appendage	0.984188	PTK2	intron_8_141727808_141745350	ENSG00000169398.20	0.467153
intron_8_140925749_141001125	0.656135	Heart_Atrial_Appendage	0.984188	PTK2	intron_8_141935848_142011224	ENSG00000169398.20	-0.445255
intron_8_141217189_141218011	0.655566	Heart_Atrial_Appendage	0.984188	SLC45A4	intron_8_142227288_142228110	ENSG00000022567.10	0.446043
intron_8_141221765_141253989	0.655566	Heart_Atrial_Appendage	0.984188	SLC45A4	intron_8_142231864_142264088	ENSG00000022567.10	-0.446043
intron_8_17064237_17069688	0.648727	Heart_Atrial_Appendage	0.984188	MICU3	intron_8_16921746_16927197	ENSG00000155970.12	0.455531
intron_8_17991676_17993483	0.643391	Heart_Atrial_Appendage	0.984188	PCM1	intron_8_17849185_17850992	ENSG00000078674.20	-0.462963
intron_8_17991700_17993483	0.643391	Heart_Atrial_Appendage	0.984188	PCM1	intron_8_17849209_17850992	ENSG00000078674.20	0.462963
intron_8_2098983_2100876	0.653233	Heart_Atrial_Appendage	0.984188	MYOM2	intron_8_2046813_2048666	ENSG00000036448.10	0.449275
intron_8_22025306_22025436	0.645032	Heart_Atrial_Appendage	0.984188	NPM2	intron_8_21882817_21882947	ENSG00000158806.14	-0.460675
intron_8_25390287_25391896	0.647883	Heart_Atrial_Appendage	0.984188	DOCK5	intron_8_25247803_25249412	ENSG00000147459.18	0.456705
intron_8_25446250_25450380	0.655289	Heart_Atrial_Appendage	0.984188	KCTD9	intron_8_25303766_25307896	ENSG00000104756.16	0.446427
intron_8_674047_692478	0.640052	Heart_Atrial_Appendage	0.984188	ERICH1	intron_8_624047_642478	ENSG00000104714.14	0.467626
intron_8_68157436_68191722	0.650763	Heart_Atrial_Appendage	0.984188	PREX2	intron_8_69069671_69103957	ENSG00000046889.19	0.452703
intron_8_76986296_76999990	0.652826	Heart_Atrial_Appendage	0.984188	PEX2	intron_8_77898532_77912226	ENSG00000164751.15	0.44984
intron_9_104771316_104772822	0.647443	Heart_Atrial_Appendage	0.984188	NIPSNAP3B	intron_9_107533597_107535103	ENSG00000165028.12	-0.457317
intron_9_122291840_122313227	0.651668	Heart_Atrial_Appendage	0.984188	MRRF	intron_9_125054119_125075506	ENSG00000148187.18	0.451446
intron_9_126421948_126481369	0.639969	Heart_Atrial_Appendage	0.984188	MVB12B	intron_9_129184227_129243648	ENSG00000196814.15	0.467742
intron_9_127404991_127405420	0.640738	Heart_Atrial_Appendage	0.984188	SLC2A8	intron_9_130167270_130167699	ENSG00000136856.18	-0.466667
intron_9_128169700_128170020	0.655985	Heart_Atrial_Appendage	0.984188	CIZ1	intron_9_130931979_130932299	ENSG00000148337.22	0.445463
intron_9_129809032_129809342	0.654954	Heart_Atrial_Appendage	0.984188	TOR1B	intron_9_132571311_132571621	ENSG00000136816.16	0.446891
intron_9_133425612_133425938	0.653233	Heart_Atrial_Appendage	0.984188	ADAMTS13	intron_9_136290732_136291058	ENSG00000160323.19	0.449275
intron_9_136831861_136832262	0.655457	Heart_Atrial_Appendage	0.984188	RABL6	intron_9_139726313_139726714	ENSG00000196642.19	-0.446194
intron_9_136831861_136832265	0.655457	Heart_Atrial_Appendage	0.984188	RABL6	intron_9_139726313_139726717	ENSG00000196642.19	0.446194
intron_9_19316839_19324362	0.640141	Heart_Atrial_Appendage	0.984188	DENND4C	intron_9_19316837_19324360	ENSG00000137145.21	-0.467501
intron_9_34647258_34647492	0.641097	Heart_Atrial_Appendage	0.984188	ENSG00000258728	intron_9_34647255_34647489	ENSG00000258728.2	-0.466165
intron_9_34647258_34647492	0.641097	Heart_Atrial_Appendage	0.984188	GALT	intron_9_34647255_34647489	ENSG00000213930.12	-0.466165
intron_9_34647258_34647832	0.641097	Heart_Atrial_Appendage	0.984188	GALT	intron_9_34647255_34647829	ENSG00000213930.12	0.466165
intron_9_34647258_34648115	0.641097	Heart_Atrial_Appendage	0.984188	ENSG00000258728	intron_9_34647255_34648112	ENSG00000258728.2	0.466165
intron_9_34647258_34648115	0.641097	Heart_Atrial_Appendage	0.984188	GALT	intron_9_34647255_34648112	ENSG00000213930.12	0.466165
intron_9_34647567_34647657	0.641097	Heart_Atrial_Appendage	0.984188	GALT	intron_9_34647564_34647654	ENSG00000213930.12	-0.466165
intron_9_34647567_34647832	0.639839	Heart_Atrial_Appendage	0.984188	ENSG00000258728	intron_9_34647564_34647829	ENSG00000258728.2	0.467925
intron_9_34647705_34647832	0.641097	Heart_Atrial_Appendage	0.984188	GALT	intron_9_34647702_34647829	ENSG00000213930.12	0.466165
intron_9_34647961_34648048	0.639839	Heart_Atrial_Appendage	0.984188	GALT	intron_9_34647958_34648045	ENSG00000213930.12	0.467925
intron_9_34647961_34648115	0.639839	Heart_Atrial_Appendage	0.984188	ENSG00000258728	intron_9_34647958_34648112	ENSG00000258728.2	-0.467925
intron_9_34647961_34648115	0.639839	Heart_Atrial_Appendage	0.984188	GALT	intron_9_34647958_34648112	ENSG00000213930.12	-0.467925
intron_9_35092767_35093030	0.641819	Heart_Atrial_Appendage	0.984188	PIGO	intron_9_35092764_35093027	ENSG00000165282.15	-0.465157
intron_9_37770739_37776282	0.645206	Heart_Atrial_Appendage	0.984188	TRMT10B	intron_9_37770736_37776279	ENSG00000165275.10	0.460432
intron_9_68355605_68356290	0.645097	Heart_Atrial_Appendage	0.984188	PGM5-AS1	intron_9_70970521_70971206	ENSG00000224958.6	-0.460585
intron_9_68355605_68357723	0.645097	Heart_Atrial_Appendage	0.984188	PGM5-AS1	intron_9_70970521_70972639	ENSG00000224958.6	0.460585
intron_9_92289426_92293441	0.645904	Heart_Atrial_Appendage	0.984188	IARS1	intron_9_95051708_95055723	ENSG00000196305.19	-0.459459
intron_10_21759618_21766261	0.648358	Uterus	0.984188	DNAJC1	intron_10_22048547_22055190	ENSG00000136770.11	-0.456044
intron_16_69626528_69646517	0.648358	Uterus	0.984188	NFAT5	intron_16_69660431_69680420	ENSG00000102908.23	0.456044
intron_17_8477048_8478338	0.64832	Uterus	0.984188	MYH10	intron_17_8380366_8381656	ENSG00000133026.14	-0.456098
intron_5_150379732_150383062	0.648349	Uterus	0.984188	TCOF1	intron_5_149759295_149762625	ENSG00000070814.22	0.456058
intron_11_66002570_66003626	0.634254	Pancreas	0.984189	BANF1	intron_11_65770041_65771097	ENSG00000175334.8	-0.475747
intron_12_42332702_42335883	0.633684	Pancreas	0.984189	PPHLN1	intron_12_42726504_42729685	ENSG00000134283.18	-0.476548
intron_14_39265421_39276934	0.633911	Pancreas	0.984189	MIA2	intron_14_39734625_39746138	ENSG00000150527.18	-0.47623
intron_16_84590262_84617501	0.633939	Pancreas	0.984189	COTL1	intron_16_84623868_84651107	ENSG00000103187.8	0.47619
intron_17_18699457_18701357	0.634352	Pancreas	0.984189	TRIM16L	intron_17_18602770_18604670	ENSG00000291110.1	0.47561
intron_17_7009889_7012196	0.634438	Pancreas	0.984189	ALOX12-AS1	intron_17_6913208_6915515	ENSG00000215067.12	-0.47549
intron_19_38619317_38620337	0.634173	Pancreas	0.984189	EIF3K	intron_19_39109957_39110977	ENSG00000178982.10	0.475862
intron_19_38619327_38620337	0.634173	Pancreas	0.984189	EIF3K	intron_19_39109967_39110977	ENSG00000178982.10	-0.475862
intron_1_151001782_151002165	0.634472	Pancreas	0.984189	MINDY1	intron_1_150974258_150974641	ENSG00000143409.17	0.475442
intron_1_43612800_43613618	0.634173	Pancreas	0.984189	PTPRF	intron_1_44078471_44079289	ENSG00000142949.17	-0.475862
intron_2_117949395_117952373	0.634268	Pancreas	0.984189	CCDC93	intron_2_118706971_118709949	ENSG00000125633.11	0.475728
intron_2_200669742_200670629	0.634087	Pancreas	0.984189	AOX1	intron_2_201534465_201535352	ENSG00000138356.14	-0.475983
intron_2_200669742_200676878	0.634087	Pancreas	0.984189	AOX1	intron_2_201534465_201541601	ENSG00000138356.14	0.475983
intron_3_127695190_127710576	0.634376	Pancreas	0.984189	MGLL	intron_3_127414033_127429419	ENSG00000074416.16	-0.475577
intron_4_153276130_153292982	0.634305	Pancreas	0.984189	ENSG00000288637	intron_4_154197282_154214134	ENSG00000288637.1	-0.475676
intron_4_153276130_153292982	0.634305	Pancreas	0.984189	TRIM2	intron_4_154197282_154214134	ENSG00000109654.16	-0.475676
intron_7_30576710_30577649	0.633939	Pancreas	0.984189	GARS1-DT	intron_7_30616326_30617265	ENSG00000196295.13	0.47619
intron_8_103407784_103414784	0.633739	Pancreas	0.984189	SLC25A32	intron_8_104420012_104427012	ENSG00000164933.13	-0.476471
intron_8_33490339_33495542	0.634413	Pancreas	0.984189	MAK16	intron_8_33347857_33353060	ENSG00000198042.11	-0.475524
intron_14_20378535_20378754	0.677349	Esophagus_Muscularis	0.984193	TEP1	intron_14_20846694_20846913	ENSG00000129566.13	0.416084
intron_14_20378853_20378981	0.677349	Esophagus_Muscularis	0.984193	TEP1	intron_14_20847012_20847140	ENSG00000129566.13	-0.416084
intron_15_51401743_51404277	0.677367	Esophagus_Muscularis	0.984193	GLDN	intron_15_51693940_51696474	ENSG00000186417.14	-0.416058
intron_16_89268663_89270817	0.677032	Esophagus_Muscularis	0.984193	ANKRD11	intron_16_89335071_89337225	ENSG00000167522.17	-0.416517
intron_2_218676278_218679168	0.677367	Esophagus_Muscularis	0.984193	STK36	intron_2_219541001_219543891	ENSG00000163482.12	0.416058
intron_2_219562008_219562402	0.677367	Esophagus_Muscularis	0.984193	OBSL1	intron_2_220426730_220427124	ENSG00000124006.15	-0.416058
intron_5_75594049_75596222	0.677252	Esophagus_Muscularis	0.984193	POLK	intron_5_74889874_74892047	ENSG00000122008.16	-0.416216
intron_5_79055908_79063613	0.677081	Esophagus_Muscularis	0.984193	DMGDH	intron_5_78351731_78359436	ENSG00000132837.15	-0.41645
intron_7_76001002_76003758	0.677331	Esophagus_Muscularis	0.984193	STYXL1	intron_7_75630320_75633076	ENSG00000127952.17	-0.416107
intron_8_25382778_25389091	0.677367	Esophagus_Muscularis	0.984193	DOCK5	intron_8_25240294_25246607	ENSG00000147459.18	-0.416058
intron_8_38268461_38268823	0.677275	Esophagus_Muscularis	0.984193	PLPP5	intron_8_38125979_38126341	ENSG00000147535.17	0.416185
intron_8_38268461_38268882	0.677275	Esophagus_Muscularis	0.984193	PLPP5	intron_8_38125979_38126400	ENSG00000147535.17	-0.416185
intron_11_118534355_118546119	0.68994	Artery_Coronary	0.984193	TMEM25	intron_11_118405070_118416834	ENSG00000149582.16	0.398936
intron_13_39038723_39039136	0.68994	Artery_Coronary	0.984193	NHLRC3	intron_13_39612860_39613273	ENSG00000188811.14	-0.398936
intron_14_23941158_23953774	0.690187	Artery_Coronary	0.984193	DHRS4-AS1	intron_14_24410367_24422983	ENSG00000215256.6	0.398601
intron_14_52014456_52015054	0.690034	Artery_Coronary	0.984193	NID2	intron_14_52481174_52481772	ENSG00000087303.19	0.39881
intron_18_62945271_62958629	0.69012	Artery_Coronary	0.984193	PHLPP1	intron_18_60612504_60625862	ENSG00000081913.14	-0.398692
intron_19_15761375_15769585	0.690224	Artery_Coronary	0.984193	CYP4F24P	intron_19_15872185_15880395	ENSG00000267594.5	0.398551
intron_19_21745067_21765694	0.689586	Artery_Coronary	0.984193	ZNF100	intron_19_21927869_21948496	ENSG00000197020.12	-0.399417
intron_19_53115924_53116313	0.690187	Artery_Coronary	0.984193	ZNF415	intron_19_53619177_53619566	ENSG00000170954.12	0.398601
intron_1_1090428_1091472	0.689851	Artery_Coronary	0.984193	C1orf159	intron_1_1025808_1026852	ENSG00000131591.18	-0.399057
intron_1_2389996_2391458	0.689452	Artery_Coronary	0.984193	MORN1	intron_1_2321435_2322897	ENSG00000116151.14	-0.399598
intron_20_25015230_25020010	0.689551	Artery_Coronary	0.984193	ACSS1	intron_20_24995866_25000646	ENSG00000154930.15	0.399465
intron_21_41899362_41901622	0.689873	Artery_Coronary	0.984193	C2CD2	intron_21_43319471_43321731	ENSG00000157617.17	0.399027
intron_22_30611063_30612873	0.689832	Artery_Coronary	0.984193	TCN2	intron_22_31007050_31008860	ENSG00000185339.10	-0.399083
intron_2_169947715_169949605	0.690152	Artery_Coronary	0.984193	UBR3	intron_2_170804225_170806115	ENSG00000144357.18	-0.398649
intron_3_127576696_127576821	0.690021	Artery_Coronary	0.984193	TPRA1	intron_3_127295539_127295664	ENSG00000163870.16	0.398827
intron_3_127576893_127576990	0.690021	Artery_Coronary	0.984193	TPRA1	intron_3_127295736_127295833	ENSG00000163870.16	0.398827
intron_3_4410978_4417128	0.689992	Artery_Coronary	0.984193	SUMF1	intron_3_4452662_4458812	ENSG00000144455.14	0.398866
intron_3_47877523_47914817	0.69006	Artery_Coronary	0.984193	MAP4	intron_3_47919013_47956307	ENSG00000047849.22	-0.398773
intron_5_181053501_181054239	0.689803	Artery_Coronary	0.984193	BTNL9	intron_5_180480501_180481239	ENSG00000165810.17	-0.399123
intron_6_28327533_28336082	0.689711	Artery_Coronary	0.984193	ZSCAN31	intron_6_28295310_28303859	ENSG00000235109.8	0.399248
intron_6_79203630_79208547	0.689537	Artery_Coronary	0.984193	HMGN3	intron_6_79913347_79918264	ENSG00000118418.16	-0.399483
intron_8_11864463_11868001	0.690187	Artery_Coronary	0.984193	CTSB	intron_8_11721972_11725510	ENSG00000164733.22	-0.398601
intron_8_143318086_143321201	0.690224	Artery_Coronary	0.984193	TOP1MT	intron_8_144400256_144403371	ENSG00000184428.13	0.398551
intron_11_1471419_1480393	0.671986	Brain_Caudate_basal_ganglia	0.984194	MOB2	intron_11_1492649_1501623	ENSG00000182208.15	0.423423
intron_14_103123951_103126310	0.671949	Brain_Caudate_basal_ganglia	0.984194	TNFAIP2	intron_14_103590288_103592647	ENSG00000185215.11	0.423474
intron_14_103124506_103126310	0.671949	Brain_Caudate_basal_ganglia	0.984194	TNFAIP2	intron_14_103590843_103592647	ENSG00000185215.11	-0.423474
intron_17_17232901_17236912	0.672091	Brain_Caudate_basal_ganglia	0.984194	ENSG00000264187	intron_17_17136215_17140226	ENSG00000264187.1	-0.42328
intron_17_17232901_17236912	0.672091	Brain_Caudate_basal_ganglia	0.984194	FLCN	intron_17_17136215_17140226	ENSG00000154803.13	-0.42328
intron_19_17772741_17774239	0.672097	Brain_Caudate_basal_ganglia	0.984194	FCHO1	intron_19_17883550_17885048	ENSG00000130475.16	-0.423272
intron_1_151760031_151760816	0.672034	Brain_Caudate_basal_ganglia	0.984194	MRPL9	intron_1_151732507_151733292	ENSG00000143436.11	-0.423358
intron_4_15480827_15481197	0.672133	Brain_Caudate_basal_ganglia	0.984194	CC2D2A	intron_4_15482451_15482821	ENSG00000048342.18	-0.423223
intron_7_6400188_6401868	0.672034	Brain_Caudate_basal_ganglia	0.984194	RAC1	intron_7_6439819_6441499	ENSG00000136238.20	0.423358
intron_12_6843978_6845586	0.633274	Brain_Hypothalamus	0.984195	GNB3	intron_12_6953142_6954750	ENSG00000111664.11	-0.477124
intron_17_3816270_3818263	0.633133	Brain_Hypothalamus	0.984195	NCBP3	intron_17_3719564_3721557	ENSG00000074356.17	0.477322
intron_19_9617171_9618091	0.632986	Brain_Hypothalamus	0.984195	ZNF561	intron_19_9727847_9728767	ENSG00000171469.11	0.477528
intron_1_150505705_150506916	0.633235	Brain_Hypothalamus	0.984195	TARS2	intron_1_150478181_150479392	ENSG00000143374.18	-0.477178
intron_1_206729099_206729396	0.633136	Brain_Hypothalamus	0.984195	MAPKAPK2	intron_1_206902444_206902741	ENSG00000162889.11	0.477318
intron_1_39630308_39631496	0.633191	Brain_Hypothalamus	0.984195	HEYL	intron_1_40095980_40097168	ENSG00000163909.8	0.47724
intron_2_218668146_218668239	0.633039	Brain_Hypothalamus	0.984195	RNF25	intron_2_219532869_219532962	ENSG00000163481.8	-0.477454
intron_3_101343954_101347872	0.632879	Brain_Hypothalamus	0.984195	SENP7	intron_3_101062798_101066716	ENSG00000138468.16	-0.477679
intron_7_38726988_38728341	0.633101	Brain_Hypothalamus	0.984195	VPS41	intron_7_38766588_38767941	ENSG00000006715.16	-0.477366
intron_7_38726988_38728542	0.633101	Brain_Hypothalamus	0.984195	VPS41	intron_7_38766588_38768142	ENSG00000006715.16	0.477366
intron_7_6009498_6017814	0.633274	Brain_Hypothalamus	0.984195	AIMP2	intron_7_6049129_6057445	ENSG00000106305.10	0.477124
intron_7_195732_208898	0.641739	Brain_Anterior_cingulate_cortex_BA24	0.984196	FAM20C	intron_7_195732_208898	ENSG00000177706.9	0.465269
intron_8_144837507_144841355	0.641733	Brain_Anterior_cingulate_cortex_BA24	0.984196	ZNF7	intron_8_146062892_146066740	ENSG00000147789.16	-0.465278
intron_11_803647_804094	0.640528	Brain_Frontal_Cortex_BA9	0.984196	PIDD1	intron_11_803647_804094	ENSG00000177595.19	-0.46696
intron_17_78202603_78202703	0.640563	Brain_Frontal_Cortex_BA9	0.984196	AFMID	intron_17_76198684_76198784	ENSG00000183077.16	-0.466912
intron_17_78202751_78204828	0.640563	Brain_Frontal_Cortex_BA9	0.984196	AFMID	intron_17_76198832_76200909	ENSG00000183077.16	0.466912
intron_17_78202751_78205440	0.640563	Brain_Frontal_Cortex_BA9	0.984196	AFMID	intron_17_76198832_76201521	ENSG00000183077.16	-0.466912
intron_11_10530751_10534016	0.692105	Colon_Sigmoid	0.984197	RNF141	intron_11_10552298_10555563	ENSG00000110315.7	0.396
intron_11_33722463_33731424	0.692218	Colon_Sigmoid	0.984197	CD59	intron_11_33744009_33752970	ENSG00000085063.18	0.395847
intron_11_65020499_65021721	0.692339	Colon_Sigmoid	0.984197	ARL2	intron_11_64787971_64789193	ENSG00000213465.8	-0.395683
intron_11_85717530_85718790	0.691853	Colon_Sigmoid	0.984197	SYTL2	intron_11_85428573_85429833	ENSG00000137501.18	0.396341
intron_13_37001801_37002273	0.692585	Colon_Sigmoid	0.984197	EXOSC8	intron_13_37575938_37576410	ENSG00000120699.14	-0.395349
intron_16_264171_264614	0.692585	Colon_Sigmoid	0.984197	FAM234A	intron_16_314170_314613	ENSG00000167930.17	-0.395349
intron_17_5387110_5387386	0.69156	Colon_Sigmoid	0.984197	NUP88	intron_17_5290430_5290706	ENSG00000108559.13	0.396739
intron_17_78204741_78204828	0.692397	Colon_Sigmoid	0.984197	AFMID	intron_17_76200822_76200909	ENSG00000183077.16	0.395604
intron_17_78204900_78205093	0.692397	Colon_Sigmoid	0.984197	AFMID	intron_17_76200981_76201174	ENSG00000183077.16	0.395604
intron_17_78204900_78205946	0.692397	Colon_Sigmoid	0.984197	AFMID	intron_17_76200981_76202027	ENSG00000183077.16	0.395604
intron_17_78205190_78205440	0.692397	Colon_Sigmoid	0.984197	AFMID	intron_17_76201271_76201521	ENSG00000183077.16	0.395604
intron_17_78205518_78205946	0.692397	Colon_Sigmoid	0.984197	AFMID	intron_17_76201599_76202027	ENSG00000183077.16	-0.395604
intron_17_7856843_7856985	0.692507	Colon_Sigmoid	0.984197	NAA38	intron_17_7760161_7760303	ENSG00000183011.14	0.395455
intron_17_7856843_7857015	0.692507	Colon_Sigmoid	0.984197	NAA38	intron_17_7760161_7760333	ENSG00000183011.14	-0.395455
intron_19_21744115_21744941	0.691735	Colon_Sigmoid	0.984197	ZNF100	intron_19_21926917_21927743	ENSG00000197020.12	-0.396501
intron_19_36228819_36235659	0.692091	Colon_Sigmoid	0.984197	ZNF146	intron_19_36719721_36726561	ENSG00000167635.12	-0.396019
intron_1_231528826_231529255	0.691874	Colon_Sigmoid	0.984197	TSNAX-DISC1	intron_1_231664572_231665001	ENSG00000270106.6	0.396313
intron_1_231528826_231529255	0.691874	Colon_Sigmoid	0.984197	TSNAX	intron_1_231664572_231665001	ENSG00000116918.15	0.396313
intron_1_46584803_46585874	0.691994	Colon_Sigmoid	0.984197	MKNK1	intron_1_47050475_47051546	ENSG00000079277.22	-0.396151
intron_1_7771385_7773442	0.691773	Colon_Sigmoid	0.984197	VAMP3	intron_1_7831445_7833502	ENSG00000049245.13	-0.39645
intron_1_81950482_81951018	0.692411	Colon_Sigmoid	0.984197	ADGRL2	intron_1_82416166_82416702	ENSG00000117114.21	0.395586
intron_20_31862742_31863907	0.692585	Colon_Sigmoid	0.984197	DUSP15	intron_20_30450545_30451710	ENSG00000149599.16	-0.395349
intron_22_31648276_31650699	0.691982	Colon_Sigmoid	0.984197	PISD	intron_22_32044262_32046685	ENSG00000241878.12	0.396166
intron_3_126462220_126466155	0.691837	Colon_Sigmoid	0.984197	ZXDC	intron_3_126181063_126184998	ENSG00000070476.15	-0.396364
intron_3_37790911_37808704	0.691938	Colon_Sigmoid	0.984197	ITGA9-AS1	intron_3_37832402_37850195	ENSG00000235257.11	0.396226
intron_3_66346408_66362860	0.692165	Colon_Sigmoid	0.984197	SLC25A26	intron_3_66396832_66413284	ENSG00000144741.19	-0.395918
intron_4_107903386_107908565	0.691579	Colon_Sigmoid	0.984197	SGMS2	intron_4_108824542_108829721	ENSG00000164023.15	-0.396714
intron_4_507593_508829	0.692534	Colon_Sigmoid	0.984197	PIGG	intron_4_501382_502618	ENSG00000174227.16	0.395418
intron_7_116210734_116249020	0.692585	Colon_Sigmoid	0.984197	TES	intron_7_115850788_115889074	ENSG00000135269.18	0.395349
intron_7_158110915_158133677	0.692228	Colon_Sigmoid	0.984197	PTPRN2	intron_7_157903607_157926369	ENSG00000155093.19	0.395833
intron_7_5823526_5833527	0.692339	Colon_Sigmoid	0.984197	ENSG00000291099	intron_7_5863157_5873158	ENSG00000291099.1	-0.395683
intron_7_77262307_77273694	0.691613	Colon_Sigmoid	0.984197	CCDC146	intron_7_76891624_76903011	ENSG00000135205.15	0.396667
intron_8_144829090_144837391	0.692066	Colon_Sigmoid	0.984197	ZNF7	intron_8_146054475_146062776	ENSG00000147789.16	-0.396053
intron_8_144829604_144837391	0.692066	Colon_Sigmoid	0.984197	ZNF7	intron_8_146054989_146062776	ENSG00000147789.16	0.396053
intron_8_38757409_38788704	0.691859	Colon_Sigmoid	0.984197	TACC1	intron_8_38614927_38646222	ENSG00000147526.20	-0.396333
intron_10_70885929_70888531	0.663015	Skin_Not_Sun_Exposed_Suprapubic	0.9842	PCBD1	intron_10_72645686_72648288	ENSG00000166228.9	0.435754
intron_13_51797908_51799534	0.663015	Skin_Not_Sun_Exposed_Suprapubic	0.9842	DHRS12	intron_13_52372044_52373670	ENSG00000102796.12	0.435754
intron_13_51797908_51799534	0.663015	Skin_Not_Sun_Exposed_Suprapubic	0.9842	ENSG00000285444	intron_13_52372044_52373670	ENSG00000285444.1	0.435754
intron_14_23563856_23564046	0.662932	Skin_Not_Sun_Exposed_Suprapubic	0.9842	AP1G2	intron_14_24033065_24033255	ENSG00000213983.12	0.435869
intron_19_51000583_51001098	0.663034	Skin_Not_Sun_Exposed_Suprapubic	0.9842	ENSG00000269741	intron_19_51503839_51504354	ENSG00000269741.5	-0.435728
intron_19_51000583_51001098	0.663034	Skin_Not_Sun_Exposed_Suprapubic	0.9842	KLK8	intron_19_51503839_51504354	ENSG00000129455.16	-0.435728
intron_1_112578417_112581992	0.662661	Skin_Not_Sun_Exposed_Suprapubic	0.9842	ST7L	intron_1_113121039_113124614	ENSG00000007341.19	0.436242
intron_1_17422836_17425541	0.663044	Skin_Not_Sun_Exposed_Suprapubic	0.9842	RCC2	intron_1_17749332_17752037	ENSG00000179051.14	-0.435714
intron_1_206605507_206608236	0.663139	Skin_Not_Sun_Exposed_Suprapubic	0.9842	EIF2D	intron_1_206778860_206781589	ENSG00000143486.16	0.435583
intron_1_206605507_206608280	0.663139	Skin_Not_Sun_Exposed_Suprapubic	0.9842	EIF2D	intron_1_206778860_206781633	ENSG00000143486.16	-0.435583
intron_20_44211077_44224821	0.66284	Skin_Not_Sun_Exposed_Suprapubic	0.9842	OSER1-DT	intron_20_42839717_42853461	ENSG00000223891.7	0.435995
intron_3_170280403_170281166	0.662737	Skin_Not_Sun_Exposed_Suprapubic	0.9842	PRKCI	intron_3_169998191_169998954	ENSG00000163558.13	-0.436137
intron_5_150379732_150387902	0.662826	Skin_Not_Sun_Exposed_Suprapubic	0.9842	TCOF1	intron_5_149759295_149767465	ENSG00000070814.22	-0.436015
intron_5_74636498_74640307	0.663044	Skin_Not_Sun_Exposed_Suprapubic	0.9842	ENC1	intron_5_73932323_73936132	ENSG00000171617.15	0.435714
intron_7_133253187_133274982	0.663189	Skin_Not_Sun_Exposed_Suprapubic	0.9842	EXOC4	intron_7_132937943_132959737	ENSG00000131558.15	0.435514
intron_8_143586290_143586729	0.663106	Skin_Not_Sun_Exposed_Suprapubic	0.9842	EEF1D	intron_8_144668460_144668899	ENSG00000104529.19	0.435629
intron_8_22025521_22025647	0.662911	Skin_Not_Sun_Exposed_Suprapubic	0.9842	NPM2	intron_8_21883032_21883158	ENSG00000158806.14	0.435897
intron_8_89721374_89722015	0.663044	Skin_Not_Sun_Exposed_Suprapubic	0.9842	RIPK2-DT	intron_8_90733602_90734243	ENSG00000251136.11	-0.435714
intron_9_128423263_128424138	0.663139	Skin_Not_Sun_Exposed_Suprapubic	0.9842	CERCAM	intron_9_131185542_131186417	ENSG00000167123.20	0.435583
intron_9_77210675_77212969	0.662857	Skin_Not_Sun_Exposed_Suprapubic	0.9842	VPS13A	intron_9_79825591_79827885	ENSG00000197969.14	0.435972
intron_6_28281918_28283776	0.691142	Brain_Amygdala	0.9842	PGBD1	intron_6_28249695_28251553	ENSG00000137338.6	0.397306
intron_14_31389005_31394052	0.68591	Stomach	0.9842	ENSG00000203546	intron_14_31858211_31863258	ENSG00000203546.7	0.404412
intron_14_31389005_31394052	0.68591	Stomach	0.9842	HEATR5A	intron_14_31858211_31863258	ENSG00000129493.15	0.404412
intron_14_64729093_64730243	0.685653	Stomach	0.9842	PLEKHG3	intron_14_65195811_65196961	ENSG00000126822.18	0.404762
intron_17_65558736_65559954	0.685782	Stomach	0.9842	AXIN2	intron_17_63554854_63556072	ENSG00000168646.14	0.404586
intron_17_661895_697418	0.685991	Stomach	0.9842	VPS53	intron_17_565135_600658	ENSG00000141252.21	-0.404301
intron_19_37153606_37155865	0.686025	Stomach	0.9842	ZNF585A	intron_19_37644508_37646767	ENSG00000196967.11	0.404255
intron_22_42884561_42888643	0.68591	Stomach	0.9842	PACSIN2	intron_22_43280567_43284649	ENSG00000100266.19	0.404412
intron_3_46894009_46895735	0.686025	Stomach	0.9842	PTH1R	intron_3_46935499_46937225	ENSG00000160801.14	0.404255
intron_4_102882873_102885216	0.685994	Stomach	0.9842	CISD2	intron_4_103804030_103806373	ENSG00000145354.12	0.404297
intron_7_98228116_98229039	0.68591	Stomach	0.9842	TECPR1	intron_7_97857428_97858351	ENSG00000205356.10	0.404412
intron_8_120369485_120370336	0.685653	Stomach	0.9842	COL14A1	intron_8_121381724_121382575	ENSG00000187955.13	-0.404762
intron_8_120369485_120371152	0.685653	Stomach	0.9842	COL14A1	intron_8_121381724_121383391	ENSG00000187955.13	0.404762
intron_8_668792_673289	0.68591	Stomach	0.9842	ERICH1	intron_8_618792_623289	ENSG00000104714.14	-0.404412
intron_8_672204_673289	0.68591	Stomach	0.9842	ERICH1	intron_8_622204_623289	ENSG00000104714.14	0.404412
intron_1_236249967_236252050	0.691247	Brain_Amygdala	0.9842	ERO1B	intron_1_236413267_236415350	ENSG00000086619.15	0.397163
intron_6_68630650_68634834	0.691247	Brain_Amygdala	0.9842	ADGRB3-DT	intron_6_69340542_69344726	ENSG00000230910.6	0.397163
intron_3_4410978_4417128	0.689992	Adrenal_Gland	0.984201	SUMF1	intron_3_4452662_4458812	ENSG00000144455.14	0.398866
intron_9_33933628_33935839	0.689984	Adrenal_Gland	0.984201	UBAP2	intron_9_33933626_33935837	ENSG00000137073.24	-0.398876
intron_4_105446502_105449350	0.640607	Brain_Frontal_Cortex_BA9	0.984202	PPA2	intron_4_106367659_106370507	ENSG00000138777.20	0.466851
intron_4_904779_913607	0.682866	Testis	0.984202	GAK	intron_4_898567_907395	ENSG00000178950.18	0.408555
intron_12_9656649_9656921	0.69265	Colon_Sigmoid	0.984203	ENSG00000284634	intron_12_9809245_9809517	ENSG00000284634.1	0.395262
intron_11_115178775_115198406	0.673116	Breast_Mammary_Tissue	0.984204	CADM1	intron_11_115049495_115069126	ENSG00000182985.18	0.421875
intron_12_133188072_133191489	0.672968	Breast_Mammary_Tissue	0.984204	ENSG00000256825	intron_12_133764658_133768075	ENSG00000256825.4	0.422078
intron_12_133188072_133191489	0.672968	Breast_Mammary_Tissue	0.984204	ZNF268	intron_12_133764658_133768075	ENSG00000090612.22	0.422078
intron_21_32504015_32514814	0.673194	Breast_Mammary_Tissue	0.984204	EVA1C	intron_21_33876325_33887124	ENSG00000166979.13	0.421769
intron_2_240596521_240596681	0.67305	Breast_Mammary_Tissue	0.984204	CAPN10	intron_2_241535938_241536098	ENSG00000142330.20	-0.421965
intron_2_240596521_240596850	0.67305	Breast_Mammary_Tissue	0.984204	CAPN10	intron_2_241535938_241536267	ENSG00000142330.20	-0.421965
intron_3_16323457_16326773	0.673086	Breast_Mammary_Tissue	0.984204	RFTN1	intron_3_16364964_16368280	ENSG00000131378.14	-0.421917
intron_3_56619901_56621532	0.67317	Breast_Mammary_Tissue	0.984204	CCDC66	intron_3_56653929_56655560	ENSG00000180376.17	-0.421801
intron_6_57961224_57961321	0.673194	Breast_Mammary_Tissue	0.984204	ENSG00000283352	intron_6_58287502_58287599	ENSG00000283352.1	0.421769
intron_6_57961224_57961321	0.673194	Breast_Mammary_Tissue	0.984204	LINC00680	intron_6_58287502_58287599	ENSG00000290555.1	0.421769
intron_6_57961224_57961321	0.673194	Breast_Mammary_Tissue	0.984204	LINC00680	intron_6_58287502_58287599	ENSG00000215190.10	0.421769
intron_12_118201463_118212914	0.693993	Esophagus_Mucosa	0.984204	TAOK3	intron_12_118639268_118650719	ENSG00000135090.14	-0.393443
intron_17_64522895_64525770	0.693962	Esophagus_Mucosa	0.984204	CEP95	intron_17_62519013_62521888	ENSG00000258890.8	-0.393484
intron_1_28508905_28516725	0.693934	Esophagus_Mucosa	0.984204	RCC1	intron_1_28835417_28843237	ENSG00000180198.17	-0.393523
intron_10_45653059_45663542	0.658107	Heart_Atrial_Appendage	0.984204	ZFAND4	intron_10_46148507_46158990	ENSG00000172671.20	0.442529
intron_11_117380705_117381701	0.657965	Heart_Atrial_Appendage	0.984204	CEP164	intron_11_117251421_117252417	ENSG00000110274.16	0.442724
intron_11_8911671_8914826	0.658038	Heart_Atrial_Appendage	0.984204	AKIP1	intron_11_8933218_8936373	ENSG00000166452.12	-0.442623
intron_14_102229657_102232535	0.658097	Heart_Atrial_Appendage	0.984204	MOK	intron_14_102695994_102698872	ENSG00000080823.23	-0.442542
intron_14_24440926_24441678	0.657223	Heart_Atrial_Appendage	0.984204	SDR39U1	intron_14_24910132_24910884	ENSG00000100445.18	0.44375
intron_14_24440926_24442346	0.657223	Heart_Atrial_Appendage	0.984204	SDR39U1	intron_14_24910132_24911552	ENSG00000100445.18	0.44375
intron_14_50314626_50321483	0.65728	Heart_Atrial_Appendage	0.984204	DMAC2L	intron_14_50781344_50788201	ENSG00000125375.18	-0.443671
intron_15_40554127_40557216	0.657869	Heart_Atrial_Appendage	0.984204	CCDC32	intron_15_40846326_40849415	ENSG00000128891.17	0.442857
intron_17_37411390_37423509	0.657084	Heart_Atrial_Appendage	0.984204	TADA2A	intron_17_35771477_35783609	ENSG00000276234.5	-0.443943
intron_17_6759718_6760406	0.657692	Heart_Atrial_Appendage	0.984204	XAF1	intron_17_6663037_6663725	ENSG00000132530.17	-0.443101
intron_18_46864248_46890580	0.657386	Heart_Atrial_Appendage	0.984204	PIAS2	intron_18_44444211_44470543	ENSG00000078043.16	-0.443524
intron_22_27990812_27992587	0.658107	Heart_Atrial_Appendage	0.984204	TTC28	intron_22_28386800_28388575	ENSG00000100154.15	-0.442529
intron_2_199819757_199846075	0.657738	Heart_Atrial_Appendage	0.984204	FTCDNL1	intron_2_200684480_200710798	ENSG00000226124.10	0.443038
intron_2_201045593_201071610	0.657442	Heart_Atrial_Appendage	0.984204	HYCC2	intron_2_201910316_201936333	ENSG00000155744.10	-0.443447
intron_2_201260613_201266461	0.6578	Heart_Atrial_Appendage	0.984204	CASP8	intron_2_202125336_202131184	ENSG00000064012.24	-0.442953
intron_2_219229174_219229535	0.657847	Heart_Atrial_Appendage	0.984204	ATG9A	intron_2_220093896_220094257	ENSG00000198925.12	0.442888
intron_2_70051305_70053731	0.657253	Heart_Atrial_Appendage	0.984204	PCBP1-AS1	intron_2_70278437_70280863	ENSG00000179818.17	-0.443709
intron_2_70051305_70059643	0.657253	Heart_Atrial_Appendage	0.984204	PCBP1-AS1	intron_2_70278437_70286775	ENSG00000179818.17	0.443709
intron_3_171714045_171724696	0.657869	Heart_Atrial_Appendage	0.984204	PLD1	intron_3_171431835_171442486	ENSG00000075651.17	0.442857
intron_4_122917704_122922335	0.657683	Heart_Atrial_Appendage	0.984204	NUDT6	intron_4_123838859_123843490	ENSG00000170917.14	0.443114
intron_4_4283795_4286519	0.656907	Heart_Atrial_Appendage	0.984204	LYAR	intron_4_4285522_4288246	ENSG00000145220.14	-0.444188
intron_5_150390023_150391957	0.657604	Heart_Atrial_Appendage	0.984204	TCOF1	intron_5_149769586_149771520	ENSG00000070814.22	-0.443223
intron_5_150392176_150392705	0.657604	Heart_Atrial_Appendage	0.984204	TCOF1	intron_5_149771739_149772268	ENSG00000070814.22	0.443223
intron_5_150392176_150392708	0.657604	Heart_Atrial_Appendage	0.984204	TCOF1	intron_5_149771739_149772271	ENSG00000070814.22	-0.443223
intron_5_150392790_150393372	0.657604	Heart_Atrial_Appendage	0.984204	TCOF1	intron_5_149772353_149772935	ENSG00000070814.22	-0.443223
intron_5_32276742_32312758	0.658107	Heart_Atrial_Appendage	0.984204	MTMR12	intron_5_32276848_32312864	ENSG00000150712.11	0.442529
intron_6_2988709_2993931	0.657105	Heart_Atrial_Appendage	0.984204	NQO2	intron_6_2988943_2994165	ENSG00000124588.22	0.443914
intron_6_2989733_2989869	0.657105	Heart_Atrial_Appendage	0.984204	LINC01011	intron_6_2989967_2990103	ENSG00000244041.7	-0.443914
intron_7_150740503_150740879	0.658091	Heart_Atrial_Appendage	0.984204	GIMAP5	intron_7_150437591_150437967	ENSG00000196329.12	0.44255
intron_8_123787750_123789613	0.657683	Heart_Atrial_Appendage	0.984204	FAM91A1	intron_8_124799990_124801853	ENSG00000176853.16	-0.443114
intron_8_144060085_144063700	0.65694	Heart_Atrial_Appendage	0.984204	OPLAH	intron_8_145114988_145118603	ENSG00000178814.17	-0.444142
intron_8_22121228_22121613	0.657351	Heart_Atrial_Appendage	0.984204	HR	intron_8_21978741_21979126	ENSG00000168453.16	0.443573
intron_9_121598626_121678678	0.657869	Heart_Atrial_Appendage	0.984204	DAB2IP	intron_9_124360905_124440957	ENSG00000136848.19	0.442857
intron_9_128636438_128636918	0.65759	Heart_Atrial_Appendage	0.984204	DYNC2I2	intron_9_131398717_131399197	ENSG00000119333.12	0.443243
intron_9_34405964_34458204	0.657173	Heart_Atrial_Appendage	0.984204	FAM219A	intron_9_34405962_34458202	ENSG00000164970.15	0.44382
intron_9_96551872_96562693	0.6578	Heart_Atrial_Appendage	0.984204	CDC14B	intron_9_99314154_99324975	ENSG00000081377.17	-0.442953
intron_10_103617314_103622470	0.718279	Brain_Cerebellum	0.984205	SH3PXD2A	intron_10_105377071_105382227	ENSG00000107957.17	0.360759
intron_17_7324012_7324108	0.718357	Brain_Cerebellum	0.984205	NEURL4	intron_17_7227331_7227427	ENSG00000215041.10	0.360656
intron_18_2544286_2544653	0.718357	Brain_Cerebellum	0.984205	METTL4	intron_18_2544285_2544652	ENSG00000101574.15	-0.360656
intron_17_48844026_48848064	0.69496	Spleen	0.984207	CALCOCO2	intron_17_46921388_46925426	ENSG00000136436.15	0.392132
intron_6_79203630_79208547	0.689537	Thyroid	0.984207	HMGN3	intron_6_79913347_79918264	ENSG00000118418.16	-0.399483
intron_11_44081320_44082065	0.635221	Pancreas	0.984208	ACCS	intron_11_44102870_44103615	ENSG00000110455.14	0.474391
intron_14_35292552_35307994	0.635025	Pancreas	0.984208	PSMA6	intron_14_35761758_35777200	ENSG00000100902.11	0.474667
intron_18_62252754_62254692	0.634661	Pancreas	0.984208	RELCH	intron_18_59919987_59921925	ENSG00000134444.15	0.475177
intron_1_45591270_45600385	0.634787	Pancreas	0.984208	NASP	intron_1_46056942_46066057	ENSG00000132780.17	0.475
intron_1_45591270_45602255	0.634787	Pancreas	0.984208	NASP	intron_1_46056942_46067927	ENSG00000132780.17	-0.475
intron_2_3379839_3387620	0.63519	Pancreas	0.984208	TRAPPC12	intron_2_3383610_3391391	ENSG00000171853.16	-0.474434
intron_2_88562390_88570874	0.635045	Pancreas	0.984208	EIF2AK3	intron_2_88861908_88870392	ENSG00000172071.15	-0.474638
intron_4_86103244_86107223	0.634787	Pancreas	0.984208	MAPK10	intron_4_87024397_87028376	ENSG00000109339.24	-0.475
intron_5_83258677_83353125	0.635089	Pancreas	0.984208	XRCC4	intron_5_82554496_82648944	ENSG00000152422.16	0.474576
intron_6_52438591_52452688	0.634787	Pancreas	0.984208	EFHC1	intron_6_52303389_52317486	ENSG00000096093.16	-0.475
intron_7_100155164_100155262	0.635177	Pancreas	0.984208	TRAPPC14	intron_7_99752787_99752885	ENSG00000146826.17	0.474453
intron_7_66588580_66592257	0.634915	Pancreas	0.984208	ENSG00000291136	intron_7_66053567_66057244	ENSG00000291136.1	-0.47482
intron_9_114304673_114306520	0.634868	Pancreas	0.984208	COL27A1	intron_9_117066953_117068800	ENSG00000196739.15	0.474886
intron_9_134135842_134139820	0.634915	Pancreas	0.984208	WDR5	intron_9_137000964_137004942	ENSG00000196363.10	-0.47482
intron_15_44961584_44966158	0.682923	Testis	0.984209	TERB2	intron_15_45253782_45258356	ENSG00000167014.11	-0.408478
intron_17_6789760_6794776	0.682943	Testis	0.984209	FBXO39	intron_17_6693079_6698095	ENSG00000177294.7	-0.408451
intron_17_80364553_80367748	0.682943	Testis	0.984209	RNF213	intron_17_78338353_78341548	ENSG00000173821.20	0.408451
intron_2_63857718_63857829	0.682891	Testis	0.984209	UGP2	intron_2_64084852_64084963	ENSG00000169764.16	0.408521
intron_9_133473250_133473980	0.568773	Small_Intestine_Terminal_Ileum	0.984209	SLC2A6	intron_9_136338372_136339102	ENSG00000160326.14	0.56986
intron_11_33722463_33731424	0.692218	Minor_Salivary_Gland	0.984209	CD59	intron_11_33744009_33752970	ENSG00000085063.18	0.395847
intron_11_33722463_33736382	0.692218	Minor_Salivary_Gland	0.984209	CD59	intron_11_33744009_33757928	ENSG00000085063.18	-0.395847
intron_17_78204741_78204828	0.692397	Minor_Salivary_Gland	0.984209	AFMID	intron_17_76200822_76200909	ENSG00000183077.16	0.395604
intron_17_78204900_78205093	0.692397	Minor_Salivary_Gland	0.984209	AFMID	intron_17_76200981_76201174	ENSG00000183077.16	0.395604
intron_17_78204900_78205946	0.692397	Minor_Salivary_Gland	0.984209	AFMID	intron_17_76200981_76202027	ENSG00000183077.16	0.395604
intron_17_78205190_78205440	0.692397	Minor_Salivary_Gland	0.984209	AFMID	intron_17_76201271_76201521	ENSG00000183077.16	0.395604
intron_19_45423381_45449173	0.692228	Minor_Salivary_Gland	0.984209	ERCC1	intron_19_45926639_45952431	ENSG00000012061.16	-0.395833
intron_1_1705732_1707409	0.692376	Minor_Salivary_Gland	0.984209	CDK11A	intron_1_1637171_1638848	ENSG00000008128.23	-0.395633
intron_1_1705732_1707525	0.692376	Minor_Salivary_Gland	0.984209	CDK11A	intron_1_1637171_1638964	ENSG00000008128.23	0.395633
intron_1_1705732_1707525	0.692376	Minor_Salivary_Gland	0.984209	ENSG00000268575	intron_1_1637171_1638964	ENSG00000268575.1	0.395633
intron_2_37317179_37324681	0.692274	Minor_Salivary_Gland	0.984209	PRKD3	intron_2_37544322_37551824	ENSG00000115825.11	-0.39577
intron_7_158110915_158133677	0.692228	Minor_Salivary_Gland	0.984209	PTPRN2	intron_7_157903607_157926369	ENSG00000155093.19	0.395833
intron_8_144829604_144837391	0.692066	Minor_Salivary_Gland	0.984209	ZNF7	intron_8_146054989_146062776	ENSG00000147789.16	0.396053
intron_12_56714687_56715871	0.633544	Artery_Tibial	0.98421	NACA	intron_12_57108471_57109655	ENSG00000196531.14	0.476744
intron_12_56714687_56724452	0.633544	Artery_Tibial	0.98421	ENSG00000285625	intron_12_57108471_57118236	ENSG00000285625.1	-0.476744
intron_12_56714687_56724452	0.633544	Artery_Tibial	0.98421	NACA	intron_12_57108471_57118236	ENSG00000196531.14	-0.476744
intron_12_68323240_68326657	0.633489	Artery_Tibial	0.98421	MDM1	intron_12_68717020_68720437	ENSG00000111554.15	0.476821
intron_1_213104569_213117317	0.633637	Artery_Tibial	0.98421	RPS6KC1	intron_1_213277911_213290659	ENSG00000136643.12	-0.476615
intron_3_111958295_111962108	0.633489	Artery_Tibial	0.98421	PHLDB2	intron_3_111677142_111680955	ENSG00000144824.21	-0.476821
intron_7_88284271_88306792	0.633587	Artery_Tibial	0.98421	STEAP4	intron_7_87913586_87936107	ENSG00000127954.13	-0.476684
intron_9_122291840_122313227	0.633641	Artery_Tibial	0.98421	MRRF	intron_9_125054119_125075506	ENSG00000148187.18	0.476608
intron_9_131893992_131939381	0.633519	Artery_Tibial	0.98421	MED27	intron_9_134769379_134814768	ENSG00000160563.14	-0.47678
intron_11_68008692_68015297	0.661665	Colon_Transverse	0.98421	ALDH3B1	intron_11_67776162_67782767	ENSG00000006534.17	-0.437615
intron_12_106956065_106957082	0.634139	Brain_Hypothalamus	0.984211	TMEM263	intron_12_107349843_107350860	ENSG00000151135.10	-0.47591
intron_15_43185879_43186154	0.633939	Brain_Hypothalamus	0.984211	CCNDBP1	intron_15_43478077_43478352	ENSG00000166946.14	0.47619
intron_15_84632298_84633824	0.633544	Brain_Hypothalamus	0.984211	ENSG00000291159	intron_15_85175529_85177055	ENSG00000291159.1	-0.476744
intron_16_27226833_27233001	0.634413	Brain_Hypothalamus	0.984211	NSMCE1	intron_16_27238154_27244322	ENSG00000169189.17	0.475524
intron_17_18699275_18701357	0.634352	Brain_Hypothalamus	0.984211	TRIM16L	intron_17_18602588_18604670	ENSG00000291110.1	-0.47561
intron_19_38619317_38620337	0.634173	Brain_Hypothalamus	0.984211	EIF3K	intron_19_39109957_39110977	ENSG00000178982.10	0.475862
intron_19_38619327_38620337	0.634173	Brain_Hypothalamus	0.984211	EIF3K	intron_19_39109967_39110977	ENSG00000178982.10	-0.475862
intron_1_110379356_110380982	0.634352	Brain_Hypothalamus	0.984211	SLC16A4	intron_1_110921978_110923604	ENSG00000168679.18	-0.47561
intron_1_213104569_213117317	0.633637	Brain_Hypothalamus	0.984211	RPS6KC1	intron_1_213277911_213290659	ENSG00000136643.12	-0.476615
intron_1_43612800_43613618	0.634173	Brain_Hypothalamus	0.984211	PTPRF	intron_1_44078471_44079289	ENSG00000142949.17	-0.475862
intron_20_5604440_5610842	0.633354	Brain_Hypothalamus	0.984211	GPCPD1	intron_20_5585086_5591488	ENSG00000125772.14	-0.477012
intron_2_117949395_117952373	0.634268	Brain_Hypothalamus	0.984211	CCDC93	intron_2_118706971_118709949	ENSG00000125633.11	0.475728
intron_3_194412288_194413759	0.634352	Brain_Hypothalamus	0.984211	ATP13A3	intron_3_194133017_194134488	ENSG00000133657.17	-0.47561
intron_3_58409618_58410090	0.634345	Brain_Hypothalamus	0.984211	PXK	intron_3_58395345_58395817	ENSG00000168297.16	0.47562
intron_3_66304537_66346364	0.634413	Brain_Hypothalamus	0.984211	SLC25A26	intron_3_66354961_66396788	ENSG00000144741.19	0.475524
intron_4_108048751_108063623	0.633779	Brain_Hypothalamus	0.984211	LEF1	intron_4_108969907_108984779	ENSG00000138795.10	0.476415
intron_5_94671008_94678808	0.634391	Brain_Hypothalamus	0.984211	SLF1	intron_5_94006713_94014513	ENSG00000133302.13	0.475556
intron_7_30578091_30579231	0.633939	Brain_Hypothalamus	0.984211	GARS1-DT	intron_7_30617707_30618847	ENSG00000196295.13	0.47619
intron_7_90412049_90412644	0.633698	Brain_Hypothalamus	0.984211	CLDN12	intron_7_90041363_90041958	ENSG00000157224.16	-0.476529
intron_8_142526627_142533295	0.634413	Brain_Hypothalamus	0.984211	ADGRB1	intron_8_143607988_143614656	ENSG00000181790.12	-0.475524
intron_9_129139649_129142445	0.633726	Brain_Hypothalamus	0.984211	ENSG00000235007	intron_9_131901928_131904724	ENSG00000235007.3	0.476489
intron_9_129139649_129142445	0.633726	Brain_Hypothalamus	0.984211	PTPA	intron_9_131901928_131904724	ENSG00000119383.21	0.476489
intron_9_131893992_131939381	0.633519	Brain_Hypothalamus	0.984211	MED27	intron_9_134769379_134814768	ENSG00000160563.14	-0.47678
intron_1_201153959_201154445	0.679076	Esophagus_Gastroesophageal_Junction	0.984213	TMEM9	intron_1_201123087_201123573	ENSG00000116857.17	0.413724
intron_13_39038723_39039136	0.68994	Thyroid	0.984216	NHLRC3	intron_13_39612860_39613273	ENSG00000188811.14	0.398936
intron_14_23941158_23953574	0.690187	Thyroid	0.984216	DHRS4-AS1	intron_14_24410367_24422783	ENSG00000215256.6	0.398601
intron_14_52014456_52015054	0.690034	Thyroid	0.984216	NID2	intron_14_52481174_52481772	ENSG00000087303.19	0.39881
intron_15_75364665_75366522	0.690034	Thyroid	0.984216	MAN2C1	intron_15_75657006_75658863	ENSG00000140400.18	0.39881
intron_15_90955883_90956612	0.69012	Thyroid	0.984216	RCCD1	intron_15_91499113_91499842	ENSG00000166965.13	-0.398693
intron_17_5532984_5536851	0.690224	Thyroid	0.984216	NLRP1	intron_17_5436304_5440171	ENSG00000091592.17	-0.398551
intron_17_77373552_77402059	0.689929	Thyroid	0.984216	SEPTIN9	intron_17_75369634_75398141	ENSG00000184640.20	0.398952
intron_19_14167030_14170682	0.68994	Thyroid	0.984216	ADGRL1	intron_19_14277842_14281494	ENSG00000072071.17	0.398936
intron_19_15760897_15761085	0.690224	Thyroid	0.984216	CYP4F24P	intron_19_15871707_15871895	ENSG00000267594.5	0.398551
intron_19_21745067_21765694	0.689586	Thyroid	0.984216	ZNF100	intron_19_21927869_21948496	ENSG00000197020.12	-0.399417
intron_19_53115924_53116313	0.690187	Thyroid	0.984216	ZNF415	intron_19_53619177_53619566	ENSG00000170954.12	0.398601
intron_1_1090428_1091472	0.689851	Thyroid	0.984216	C1orf159	intron_1_1025808_1026852	ENSG00000131591.18	-0.399057
intron_1_1091374_1091472	0.689851	Thyroid	0.984216	C1orf159	intron_1_1026754_1026852	ENSG00000131591.18	0.399057
intron_1_201898276_201899173	0.68973	Thyroid	0.984216	ENSG00000223774	intron_1_201867404_201868301	ENSG00000223774.5	0.399222
intron_1_234401262_234405312	0.68994	Thyroid	0.984216	TARBP1	intron_1_234537008_234541058	ENSG00000059588.10	0.398936
intron_1_53079022_53080806	0.689865	Thyroid	0.984216	PODN	intron_1_53544694_53546478	ENSG00000174348.14	0.399038
intron_22_30611063_30612873	0.689832	Thyroid	0.984216	TCN2	intron_22_31007050_31008860	ENSG00000185339.10	-0.399083
intron_2_119877365_119877464	0.690308	Thyroid	0.984216	PTPN4	intron_2_120634941_120635040	ENSG00000088179.9	-0.398438
intron_2_119877542_119881786	0.690308	Thyroid	0.984216	PTPN4	intron_2_120635118_120639362	ENSG00000088179.9	0.398438
intron_2_119926666_119932424	0.690308	Thyroid	0.984216	PTPN4	intron_2_120684242_120690000	ENSG00000088179.9	0.398438
intron_3_127576696_127576821	0.690021	Thyroid	0.984216	TPRA1	intron_3_127295539_127295664	ENSG00000163870.16	0.398827
intron_3_127576893_127576990	0.690021	Thyroid	0.984216	TPRA1	intron_3_127295736_127295833	ENSG00000163870.16	0.398827
intron_3_4410978_4417128	0.689992	Thyroid	0.984216	SUMF1	intron_3_4452662_4458812	ENSG00000144455.14	0.398866
intron_7_116210734_116249020	0.690172	Thyroid	0.984216	TES	intron_7_115850788_115889074	ENSG00000135269.18	0.398622
intron_8_11864463_11868001	0.690187	Thyroid	0.984216	CTSB	intron_8_11721972_11725510	ENSG00000164733.22	-0.398601
intron_11_771467_772427	0.695292	smultixcan	0.984218	GATD1	intron_11_771467_772427	ENSG00000177225.17	0.0385331
intron_10_132209364_132222641	0.673254	Breast_Mammary_Tissue	0.984219	STK32C	intron_10_134022868_134036145	ENSG00000165752.17	-0.421687
intron_20_765825_768297	0.694037	Esophagus_Mucosa	0.984219	SLC52A3	intron_20_746469_748941	ENSG00000101276.18	-0.393382
intron_10_119929762_119932133	0.637229	Artery_Aorta	0.984221	SEC23IP	intron_10_121689274_121691645	ENSG00000107651.15	0.471577
intron_11_113365060_113368187	0.636958	Artery_Aorta	0.984221	TTC12	intron_11_113235782_113238909	ENSG00000149292.17	-0.471956
intron_11_1925116_1926695	0.637335	Artery_Aorta	0.984221	TNNT3	intron_11_1946346_1947925	ENSG00000130595.20	-0.471429
intron_19_3619242_3620127	0.637159	Artery_Aorta	0.984221	CACTIN	intron_19_3619240_3620125	ENSG00000105298.14	-0.471675
intron_19_46298514_46303898	0.637452	Artery_Aorta	0.984221	HIF3A	intron_19_46801771_46807155	ENSG00000124440.16	0.471264
intron_19_46624237_46624997	0.636991	Artery_Aorta	0.984221	PTGIR	intron_19_47127494_47128254	ENSG00000160013.9	-0.47191
intron_1_224304812_224305034	0.637209	Artery_Aorta	0.984221	NVL	intron_1_224492514_224492736	ENSG00000143748.18	-0.471605
intron_1_46583329_46585874	0.637196	Artery_Aorta	0.984221	MKNK1	intron_1_47049001_47051546	ENSG00000079277.22	-0.471623
intron_20_45853984_45855159	0.637088	Artery_Aorta	0.984221	ACOT8	intron_20_44482623_44483798	ENSG00000101473.17	0.471774
intron_2_105855289_105881328	0.637481	Artery_Aorta	0.984221	NCK2	intron_2_106471745_106497784	ENSG00000071051.14	-0.471223
intron_2_105855289_105892982	0.637481	Artery_Aorta	0.984221	NCK2	intron_2_106471745_106509438	ENSG00000071051.14	0.471223
intron_2_171925641_171946708	0.636812	Artery_Aorta	0.984221	HAT1	intron_2_172782151_172803228	ENSG00000128708.13	0.472161
intron_2_241040413_241048315	0.637451	Artery_Aorta	0.984221	SNED1	intron_2_241979830_241987732	ENSG00000162804.14	-0.471266
intron_2_43890362_43894545	0.637452	Artery_Aorta	0.984221	LRPPRC	intron_2_44117501_44121684	ENSG00000138095.20	-0.471264
intron_4_1003470_1003549	0.637061	Artery_Aorta	0.984221	IDUA	intron_4_997258_997337	ENSG00000127415.13	0.471812
intron_4_39218105_39224884	0.637361	Artery_Aorta	0.984221	WDR19	intron_4_39219725_39226504	ENSG00000157796.18	-0.471392
intron_5_177620506_177626436	0.637335	Artery_Aorta	0.984221	ENSG00000291283	intron_5_177047507_177053437	ENSG00000291283.1	0.471429
intron_6_106652582_106654730	0.637047	Artery_Aorta	0.984221	QRSL1	intron_6_107100457_107102605	ENSG00000130348.11	-0.471831
intron_7_128324694_128325818	0.636833	Artery_Aorta	0.984221	RBM28	intron_7_127964747_127965871	ENSG00000106344.8	0.472131
intron_7_150369868_150371228	0.637508	Artery_Aorta	0.984221	REPIN1	intron_7_150066957_150068317	ENSG00000214022.12	0.471186
intron_7_88283168_88283814	0.637282	Artery_Aorta	0.984221	STEAP4	intron_7_87912483_87913129	ENSG00000127954.13	0.471503
intron_8_73071870_73081019	0.637047	Artery_Aorta	0.984221	SBSPON	intron_8_73984105_73993254	ENSG00000164764.11	0.471831
intron_9_34647705_34647832	0.637142	Artery_Aorta	0.984221	GALT	intron_9_34647702_34647829	ENSG00000213930.12	-0.471698
intron_12_95282644_95287664	0.718016	Brain_Spinal_cord_cervical_c-1	0.984221	VEZT	intron_12_95676420_95681440	ENSG00000028203.19	0.361111
intron_15_82252775_82259088	0.718005	Brain_Spinal_cord_cervical_c-1	0.984221	EFL1	intron_15_82545116_82551429	ENSG00000140598.16	-0.361126
intron_2_203245895_203246755	0.717766	Brain_Spinal_cord_cervical_c-1	0.984221	CYP20A1	intron_2_204110618_204111478	ENSG00000119004.17	0.361446
intron_2_9474647_9475987	0.718016	Brain_Spinal_cord_cervical_c-1	0.984221	IAH1	intron_2_9614776_9616116	ENSG00000134330.19	0.361111
intron_2_9474647_9478222	0.718016	Brain_Spinal_cord_cervical_c-1	0.984221	IAH1	intron_2_9614776_9618351	ENSG00000134330.19	-0.361111
intron_2_9476039_9478222	0.718016	Brain_Spinal_cord_cervical_c-1	0.984221	IAH1	intron_2_9616168_9618351	ENSG00000134330.19	0.361111
intron_7_135193672_135194934	0.717882	Brain_Spinal_cord_cervical_c-1	0.984221	WDR91	intron_7_134878424_134879686	ENSG00000105875.15	0.36129
intron_22_20583247_20583330	0.669425	Adipose_Visceral_Omentum	0.984222	MED15	intron_22_20937534_20937617	ENSG00000099917.17	-0.426937
intron_6_168664111_168664736	0.669376	Adipose_Visceral_Omentum	0.984222	SMOC2	intron_6_169064791_169065416	ENSG00000112562.20	-0.427004
intron_6_168664111_168666421	0.669376	Adipose_Visceral_Omentum	0.984222	SMOC2	intron_6_169064791_169067101	ENSG00000112562.20	0.427004
intron_11_36610239_36648016	0.727971	Adipose_Subcutaneous	0.984222	IFTAP	intron_11_36631789_36669566	ENSG00000166352.18	-0.347826
intron_16_71456828_71462210	0.728191	Adipose_Subcutaneous	0.984222	ENSG00000261611	intron_16_71490731_71496113	ENSG00000261611.6	0.347533
intron_16_71456828_71462210	0.728191	Adipose_Subcutaneous	0.984222	ZNF23	intron_16_71490731_71496113	ENSG00000167377.19	0.347533
intron_17_75594972_75596460	0.727729	Adipose_Subcutaneous	0.984222	MYO15B	intron_17_73591053_73592541	ENSG00000266714.11	-0.348148
intron_19_55145565_55146434	0.728213	Adipose_Subcutaneous	0.984222	TNNT1	intron_19_55656933_55657802	ENSG00000105048.18	0.347504
intron_19_55145565_55146681	0.728213	Adipose_Subcutaneous	0.984222	TNNT1	intron_19_55656933_55658049	ENSG00000105048.18	0.347504
intron_1_100007156_100011365	0.727971	Adipose_Subcutaneous	0.984222	ENSG00000283761	intron_1_100472712_100476921	ENSG00000283761.1	-0.347826
intron_1_100007156_100011365	0.727971	Adipose_Subcutaneous	0.984222	SLC35A3	intron_1_100472712_100476921	ENSG00000117620.15	-0.347826
intron_1_100017815_100022386	0.727971	Adipose_Subcutaneous	0.984222	SLC35A3	intron_1_100483371_100487942	ENSG00000117620.15	0.347826
intron_20_11890954_11918334	0.727971	Adipose_Subcutaneous	0.984222	BTBD3	intron_20_11871602_11898982	ENSG00000132640.15	0.347826
intron_2_275201_276980	0.728202	Adipose_Subcutaneous	0.984222	ACP1	intron_2_275201_276980	ENSG00000143727.16	-0.347518
intron_2_84870785_84880932	0.727754	Adipose_Subcutaneous	0.984222	TRABD2A	intron_2_85097909_85108056	ENSG00000186854.11	-0.348115
intron_4_4315970_4320640	0.727971	Adipose_Subcutaneous	0.984222	ZBTB49	intron_4_4317697_4322367	ENSG00000168826.16	0.347826
intron_5_178605382_178608376	0.727811	Adipose_Subcutaneous	0.984222	CLK4	intron_5_178032383_178035377	ENSG00000113240.14	-0.348039
intron_7_152811733_152814550	0.727827	Adipose_Subcutaneous	0.984222	ACTR3B	intron_7_152508818_152511635	ENSG00000133627.18	0.348018
intron_7_154928767_154944027	0.728202	Adipose_Subcutaneous	0.984222	PAXIP1-AS2	intron_7_154720477_154735737	ENSG00000214106.9	-0.347518
intron_7_97733819_97734248	0.727971	Adipose_Subcutaneous	0.984222	TAC1	intron_7_97363131_97363560	ENSG00000006128.12	-0.347826
intron_7_97734292_97734826	0.727971	Adipose_Subcutaneous	0.984222	TAC1	intron_7_97363604_97364138	ENSG00000006128.12	0.347826
intron_9_128940497_128940599	0.728202	Adipose_Subcutaneous	0.984222	PHYHD1	intron_9_131702776_131702878	ENSG00000175287.19	-0.347518
intron_9_128940497_128941445	0.728202	Adipose_Subcutaneous	0.984222	PHYHD1	intron_9_131702776_131703724	ENSG00000175287.19	0.347518
intron_9_128940715_128941445	0.728202	Adipose_Subcutaneous	0.984222	PHYHD1	intron_9_131702994_131703724	ENSG00000175287.19	-0.347518
intron_9_69385947_69388158	0.728139	Adipose_Subcutaneous	0.984222	ENTREP1	intron_9_72000863_72003074	ENSG00000135063.20	0.347602
intron_10_4847299_4847488	0.590934	Cells_Cultured_fibroblasts	0.984222	AKR1E2	intron_10_4889491_4889680	ENSG00000165568.18	0.537482
intron_11_71957264_71960750	0.569042	Small_Intestine_Terminal_Ileum	0.984222	RNF121	intron_11_71668310_71671796	ENSG00000137522.18	0.569464
intron_15_44380976_44413336	0.568935	Small_Intestine_Terminal_Ileum	0.984222	GOLM2	intron_15_44673174_44705534	ENSG00000166734.20	-0.56962
intron_16_88657247_88657436	0.569148	Small_Intestine_Terminal_Ileum	0.984222	MVD	intron_16_88723655_88723844	ENSG00000167508.12	0.569307
intron_19_17228005_17228256	0.569195	Small_Intestine_Terminal_Ileum	0.984222	OCEL1	intron_19_17338814_17339065	ENSG00000099330.9	-0.569237
intron_1_212442625_212444339	0.569055	Small_Intestine_Terminal_Ileum	0.984222	NENF	intron_1_212615967_212617681	ENSG00000117691.10	0.569444
intron_20_5580131_5584281	0.5692	Small_Intestine_Terminal_Ileum	0.984222	GPCPD1	intron_20_5560777_5564927	ENSG00000125772.14	-0.569231
intron_22_50571539_50572006	0.569123	Small_Intestine_Terminal_Ileum	0.984222	CHKB-CPT1B	intron_22_51009968_51010435	ENSG00000254413.8	0.569343
intron_22_50571539_50572006	0.569123	Small_Intestine_Terminal_Ileum	0.984222	CPT1B	intron_22_51009968_51010435	ENSG00000205560.13	0.569343
intron_2_63174832_63259307	0.569012	Small_Intestine_Terminal_Ileum	0.984222	WDPCP	intron_2_63401967_63486442	ENSG00000143951.16	0.569507
intron_7_154983332_154991006	0.569055	Small_Intestine_Terminal_Ileum	0.984222	PAXIP1	intron_7_154775042_154782716	ENSG00000157212.19	-0.569444
intron_7_45157886_45177309	0.569123	Small_Intestine_Terminal_Ileum	0.984222	RAMP3	intron_7_45197485_45216908	ENSG00000122679.8	-0.569343
intron_9_89325676_89325897	0.568973	Small_Intestine_Terminal_Ileum	0.984222	SECISBP2	intron_9_91940591_91940812	ENSG00000187742.15	0.569565
intron_10_88913458_88914534	0.666443	Whole_Blood	0.984222	STAMBPL1	intron_10_90673215_90674291	ENSG00000138134.12	0.431034
intron_11_6481555_6481757	0.666125	Whole_Blood	0.984222	ENSG00000283977	intron_11_6502785_6502987	ENSG00000283977.1	-0.431472
intron_11_6481555_6481757	0.666125	Whole_Blood	0.984222	TIMM10B	intron_11_6502785_6502987	ENSG00000132286.12	-0.431472
intron_11_6481852_6482045	0.666125	Whole_Blood	0.984222	ENSG00000283977	intron_11_6503082_6503275	ENSG00000283977.1	0.431472
intron_11_6481852_6482045	0.666125	Whole_Blood	0.984222	TIMM10B	intron_11_6503082_6503275	ENSG00000132286.12	0.431472
intron_11_67999305_67999519	0.66701	Whole_Blood	0.984222	UNC93B1	intron_11_67766775_67766989	ENSG00000110057.9	-0.430255
intron_12_26979936_26980566	0.666388	Whole_Blood	0.984222	TM7SF3	intron_12_27132869_27133499	ENSG00000064115.11	0.431111
intron_12_6439676_6443546	0.666718	Whole_Blood	0.984222	CD27-AS1	intron_12_6548842_6552712	ENSG00000215039.9	0.430657
intron_13_77002049_77015409	0.667001	Whole_Blood	0.984222	FBXL3	intron_13_77576184_77589544	ENSG00000005812.11	0.430267
intron_14_21499802_21500495	0.666718	Whole_Blood	0.984222	METTL3	intron_14_21967946_21968637	ENSG00000165819.12	-0.430657
intron_17_5428211_5432542	0.6661	Whole_Blood	0.984222	RPAIN	intron_17_5331531_5335862	ENSG00000129197.15	0.431507
intron_17_59960168_59962540	0.666368	Whole_Blood	0.984222	RNFT1	intron_17_58037529_58039901	ENSG00000189050.16	0.431138
intron_1_93154888_93156300	0.666079	Whole_Blood	0.984222	TMED5	intron_1_93620445_93621857	ENSG00000117500.13	0.431535
intron_1_93156084_93156300	0.666079	Whole_Blood	0.984222	TMED5	intron_1_93621641_93621857	ENSG00000117500.13	-0.431535
intron_2_240598087_240598352	0.666718	Whole_Blood	0.984222	CAPN10	intron_2_241537504_241537769	ENSG00000142330.20	0.430657
intron_2_70050252_70051203	0.666858	Whole_Blood	0.984222	PCBP1-AS1	intron_2_70277384_70278335	ENSG00000179818.17	0.430464
intron_2_70051305_70059643	0.666858	Whole_Blood	0.984222	PCBP1-AS1	intron_2_70278437_70286775	ENSG00000179818.17	0.430464
intron_2_70051305_70085547	0.666858	Whole_Blood	0.984222	PCBP1-AS1	intron_2_70278437_70312679	ENSG00000179818.17	-0.430464
intron_5_87408186_87409088	0.666763	Whole_Blood	0.984222	CCNH	intron_5_86704003_86704905	ENSG00000134480.16	-0.430595
intron_5_87408186_87409290	0.666763	Whole_Blood	0.984222	CCNH	intron_5_86704003_86705107	ENSG00000134480.16	0.430595
intron_5_87409129_87409290	0.666763	Whole_Blood	0.984222	CCNH	intron_5_86704946_86705107	ENSG00000134480.16	-0.430595
intron_6_136639638_136642520	0.666842	Whole_Blood	0.984222	MAP3K5	intron_6_136960776_136963658	ENSG00000197442.11	-0.430486
intron_7_142943044_142943276	0.667058	Whole_Blood	0.984222	KEL	intron_7_142640131_142640363	ENSG00000197993.9	0.430189
intron_8_28780994_28787829	0.667026	Whole_Blood	0.984222	INTS9	intron_8_28638511_28645346	ENSG00000104299.15	-0.430233
intron_3_198063788_198065753	0.640738	Brain_Frontal_Cortex_BA9	0.984223	ANKRD18DP	intron_3_197790659_197792624	ENSG00000226435.13	0.466667
intron_3_198063788_198065753	0.640738	Brain_Frontal_Cortex_BA9	0.984223	ANKRD18DP	intron_3_197790659_197792624	ENSG00000291192.1	0.466667
intron_5_91153398_91163782	0.640738	Brain_Frontal_Cortex_BA9	0.984223	ADGRV1	intron_5_90449215_90459599	ENSG00000164199.18	-0.466667
intron_7_150687087_150692315	0.640738	Brain_Frontal_Cortex_BA9	0.984223	GIMAP2	intron_7_150384175_150389403	ENSG00000106560.11	0.466667
intron_2_119926666_119932424	0.690308	Artery_Coronary	0.984223	PTPN4	intron_2_120684242_120690000	ENSG00000088179.9	0.398438
intron_12_113280195_113284581	0.591003	Cells_Cultured_fibroblasts	0.984224	TPCN1	intron_12_113718000_113722386	ENSG00000186815.13	0.537383
intron_6_36131157_36131271	0.590981	Cells_Cultured_fibroblasts	0.984224	MAPK13	intron_6_36098934_36099048	ENSG00000156711.17	0.537415
intron_1_78660654_78662704	0.689688	Brain_Cortex	0.984227	IFI44	intron_1_79126339_79128389	ENSG00000137965.11	0.399279
intron_20_25284251_25288425	0.689685	Brain_Cortex	0.984227	PYGB	intron_20_25264887_25269061	ENSG00000100994.12	-0.399283
intron_11_43318482_43318640	0.591051	Cells_Cultured_fibroblasts	0.984233	API5	intron_11_43340032_43340190	ENSG00000166181.13	-0.537313
intron_11_774113_777399	0.591161	Cells_Cultured_fibroblasts	0.984233	GATD1	intron_11_774113_777399	ENSG00000177225.17	-0.537155
intron_19_52003900_52008141	0.591153	Cells_Cultured_fibroblasts	0.984233	ZNF615	intron_19_52507153_52511394	ENSG00000197619.15	-0.537166
intron_1_153686200_153686646	0.591197	Cells_Cultured_fibroblasts	0.984233	NPR1	intron_1_153658676_153659122	ENSG00000169418.10	0.537102
intron_20_21344208_21346415	0.591085	Cells_Cultured_fibroblasts	0.984233	XRN2	intron_20_21324846_21327053	ENSG00000088930.8	-0.537265
intron_7_130984109_131002197	0.591242	Cells_Cultured_fibroblasts	0.984233	LINC-PINT	intron_7_130668868_130686956	ENSG00000231721.8	-0.537037
intron_7_130984109_131052425	0.591242	Cells_Cultured_fibroblasts	0.984233	LINC-PINT	intron_7_130668868_130737184	ENSG00000231721.8	0.537037
intron_12_69253154_69256697	0.669074	Muscle_Skeletal	0.984233	CPSF6	intron_12_69646934_69650477	ENSG00000111605.18	0.427419
intron_19_617849_618488	0.718408	Brain_Cerebellum	0.984234	POLRMT	intron_19_617849_618488	ENSG00000099821.14	-0.360587
intron_3_158682157_158684524	0.71844	Brain_Cerebellum	0.984236	GFM1	intron_3_158399946_158402313	ENSG00000168827.15	0.360544
intron_2_102387000_102390056	0.737429	Prostate	0.984236	IL18R1	intron_2_103003460_103006516	ENSG00000115604.12	-0.33526
intron_9_133233609_133275162	0.737454	Prostate	0.984236	ABO	intron_9_136108996_136150578	ENSG00000175164.16	-0.335227
intron_10_102481172_102483011	0.656721	Skin_Sun_Exposed_Lower_leg	0.984236	ACTR1A	intron_10_104240929_104242768	ENSG00000138107.13	-0.444444
intron_10_15221060_15248639	0.660742	Skin_Sun_Exposed_Lower_leg	0.984236	FAM171A1	intron_10_15263059_15290638	ENSG00000148468.17	-0.438889
intron_10_45639963_45648294	0.660187	Skin_Sun_Exposed_Lower_leg	0.984236	ZFAND4	intron_10_46135411_46143742	ENSG00000172671.20	-0.439655
intron_10_73795663_73796321	0.656721	Skin_Sun_Exposed_Lower_leg	0.984236	ZSWIM8	intron_10_75555421_75556079	ENSG00000214655.11	-0.444444
intron_10_73795663_73796774	0.656721	Skin_Sun_Exposed_Lower_leg	0.984236	ZSWIM8	intron_10_75555421_75556532	ENSG00000214655.11	0.444444
intron_10_73819645_73821682	0.661418	Skin_Sun_Exposed_Lower_leg	0.984236	CAMK2G	intron_10_75579403_75581440	ENSG00000148660.22	0.437956
intron_10_79942070_79942388	0.656873	Skin_Sun_Exposed_Lower_leg	0.984236	SFTPD	intron_10_81701826_81702144	ENSG00000133661.17	0.444234
intron_11_104901656_104903391	0.657697	Skin_Sun_Exposed_Lower_leg	0.984236	CASP4LP	intron_11_104772383_104774118	ENSG00000291173.1	-0.443095
intron_11_117228350_117229377	0.657887	Skin_Sun_Exposed_Lower_leg	0.984236	PCSK7	intron_11_117099066_117100093	ENSG00000160613.15	0.442833
intron_11_117380705_117381701	0.657965	Skin_Sun_Exposed_Lower_leg	0.984236	CEP164	intron_11_117251421_117252417	ENSG00000110274.16	0.442724
intron_11_117380714_117381701	0.657965	Skin_Sun_Exposed_Lower_leg	0.984236	CEP164	intron_11_117251430_117252417	ENSG00000110274.16	0.442724
intron_11_20389826_20392211	0.656978	Skin_Sun_Exposed_Lower_leg	0.984236	PRMT3	intron_11_20411372_20413757	ENSG00000185238.13	0.444089
intron_11_3808651_3823883	0.661018	Skin_Sun_Exposed_Lower_leg	0.984236	PGAP2	intron_11_3829881_3845113	ENSG00000148985.20	0.438509
intron_11_44081320_44083169	0.661154	Skin_Sun_Exposed_Lower_leg	0.984236	ACCS	intron_11_44102870_44104719	ENSG00000110455.14	-0.438321
intron_11_47259259_47259786	0.660177	Skin_Sun_Exposed_Lower_leg	0.984236	NR1H3	intron_11_47280810_47281337	ENSG00000025434.19	0.439669
intron_11_65645957_65646221	0.659649	Skin_Sun_Exposed_Lower_leg	0.984236	SIPA1	intron_11_65413428_65413692	ENSG00000213445.10	0.440397
intron_11_8911671_8912453	0.658038	Skin_Sun_Exposed_Lower_leg	0.984236	AKIP1	intron_11_8933218_8934000	ENSG00000166452.12	0.442623
intron_11_8911671_8914826	0.658038	Skin_Sun_Exposed_Lower_leg	0.984236	AKIP1	intron_11_8933218_8936373	ENSG00000166452.12	-0.442623
intron_11_89340171_89342074	0.656353	Skin_Sun_Exposed_Lower_leg	0.984236	NOX4	intron_11_89073339_89075242	ENSG00000086991.13	-0.444954
intron_12_109533558_109534591	0.660894	Skin_Sun_Exposed_Lower_leg	0.984236	UBE3B	intron_12_109971363_109972396	ENSG00000151148.14	-0.438679
intron_12_115966243_115968940	0.661052	Skin_Sun_Exposed_Lower_leg	0.984236	MED13L	intron_12_116404048_116406745	ENSG00000123066.9	0.438462
intron_12_120148346_120149606	0.659194	Skin_Sun_Exposed_Lower_leg	0.984236	GCN1	intron_12_120586150_120587410	ENSG00000089154.11	0.441026
intron_12_123499536_123523495	0.6574	Skin_Sun_Exposed_Lower_leg	0.984236	RILPL1	intron_12_123984083_124008042	ENSG00000188026.13	-0.443506
intron_12_132141420_132141498	0.659208	Skin_Sun_Exposed_Lower_leg	0.984236	DDX51	intron_12_132625965_132626043	ENSG00000185163.10	0.441007
intron_12_132728163_132734385	0.660954	Skin_Sun_Exposed_Lower_leg	0.984236	ANKLE2	intron_12_133304749_133310971	ENSG00000176915.15	-0.438596
intron_12_27578239_27646062	0.658182	Skin_Sun_Exposed_Lower_leg	0.984236	PPFIBP1	intron_12_27731172_27798995	ENSG00000110841.14	-0.442424
intron_12_48074793_48083591	0.660071	Skin_Sun_Exposed_Lower_leg	0.984236	SENP1	intron_12_48468576_48477374	ENSG00000079387.14	0.439815
intron_12_48832569_48833277	0.661418	Skin_Sun_Exposed_Lower_leg	0.984236	DDX23	intron_12_49226352_49227060	ENSG00000174243.11	-0.437956
intron_12_48838080_48839434	0.661418	Skin_Sun_Exposed_Lower_leg	0.984236	DDX23	intron_12_49231863_49233217	ENSG00000174243.11	0.437956
intron_12_48838080_48839844	0.661418	Skin_Sun_Exposed_Lower_leg	0.984236	DDX23	intron_12_49231863_49233627	ENSG00000174243.11	-0.437956
intron_12_67305312_67307397	0.657002	Skin_Sun_Exposed_Lower_leg	0.984236	CAND1	intron_12_67699092_67701177	ENSG00000111530.13	-0.444056
intron_13_20788616_20790462	0.659755	Skin_Sun_Exposed_Lower_leg	0.984236	XPO4	intron_13_21362755_21364601	ENSG00000132953.18	-0.440252
intron_13_32407772_32427904	0.656622	Skin_Sun_Exposed_Lower_leg	0.984236	N4BP2L1	intron_13_32981909_33002041	ENSG00000139597.18	0.444582
intron_13_37024442_37025320	0.65859	Skin_Sun_Exposed_Lower_leg	0.984236	SUPT20H	intron_13_37598579_37599457	ENSG00000102710.21	-0.44186
intron_13_37024442_37026204	0.65859	Skin_Sun_Exposed_Lower_leg	0.984236	SUPT20H	intron_13_37598579_37600341	ENSG00000102710.21	0.44186
intron_14_23563856_23564046	0.661077	Skin_Sun_Exposed_Lower_leg	0.984236	AP1G2	intron_14_24033065_24033255	ENSG00000213983.12	0.438427
intron_14_23564221_23564333	0.659671	Skin_Sun_Exposed_Lower_leg	0.984236	AP1G2	intron_14_24033430_24033542	ENSG00000213983.12	0.440367
intron_14_24440926_24441678	0.657223	Skin_Sun_Exposed_Lower_leg	0.984236	SDR39U1	intron_14_24910132_24910884	ENSG00000100445.18	0.44375
intron_14_50532158_50532400	0.660299	Skin_Sun_Exposed_Lower_leg	0.984236	MAP4K5	intron_14_50998876_50999118	ENSG00000012983.12	-0.439501
intron_14_51348560_51349669	0.657849	Skin_Sun_Exposed_Lower_leg	0.984236	LINC00640	intron_14_51815278_51816387	ENSG00000258479.6	0.442885
intron_14_51350372_51365363	0.657849	Skin_Sun_Exposed_Lower_leg	0.984236	LINC00640	intron_14_51817090_51832081	ENSG00000258479.6	0.442885
intron_14_77098361_77105657	0.659993	Skin_Sun_Exposed_Lower_leg	0.984236	CIPC	intron_14_77564704_77572000	ENSG00000198894.8	-0.439922
intron_14_77098361_77105657	0.659993	Skin_Sun_Exposed_Lower_leg	0.984236	ENSG00000259164	intron_14_77564704_77572000	ENSG00000259164.1	-0.439922
intron_14_96309594_96311117	0.657253	Skin_Sun_Exposed_Lower_leg	0.984236	ATG2B	intron_14_96775931_96777454	ENSG00000066739.12	0.443709
intron_15_42451954_42456958	0.659178	Skin_Sun_Exposed_Lower_leg	0.984236	ZNF106	intron_15_42744152_42749156	ENSG00000103994.18	-0.441048
intron_15_78880579_78886141	0.66044	Skin_Sun_Exposed_Lower_leg	0.984236	MORF4L1	intron_15_79172921_79178483	ENSG00000185787.15	-0.439306
intron_15_92981457_92984330	0.65978	Skin_Sun_Exposed_Lower_leg	0.984236	CHD2	intron_15_93524687_93527560	ENSG00000173575.24	-0.440217
intron_16_10752678_10756690	0.660872	Skin_Sun_Exposed_Lower_leg	0.984236	NUBP1	intron_16_10846535_10850547	ENSG00000103274.11	-0.43871
intron_16_123545_124937	0.659044	Skin_Sun_Exposed_Lower_leg	0.984236	NPRL3	intron_16_173544_174936	ENSG00000103148.17	-0.441233
intron_16_1607297_1610664	0.658938	Skin_Sun_Exposed_Lower_leg	0.984236	IFT140	intron_16_1657298_1660665	ENSG00000187535.14	-0.441379
intron_16_2769284_2769628	0.656786	Skin_Sun_Exposed_Lower_leg	0.984236	SRRM2	intron_16_2819285_2819629	ENSG00000167978.18	0.444355
intron_16_28845480_28845912	0.658468	Skin_Sun_Exposed_Lower_leg	0.984236	TUFM	intron_16_28856801_28857233	ENSG00000178952.11	0.442029
intron_16_67288400_67288476	0.659623	Skin_Sun_Exposed_Lower_leg	0.984236	PLEKHG4	intron_16_67322303_67322379	ENSG00000196155.13	0.440433
intron_16_68695923_68698093	0.657869	Skin_Sun_Exposed_Lower_leg	0.984236	CDH3	intron_16_68729826_68731996	ENSG00000062038.15	0.442857
intron_16_68695923_68698191	0.657869	Skin_Sun_Exposed_Lower_leg	0.984236	CDH3	intron_16_68729826_68732094	ENSG00000062038.15	-0.442857
intron_16_68695923_68722425	0.657869	Skin_Sun_Exposed_Lower_leg	0.984236	CDH3	intron_16_68729826_68756328	ENSG00000062038.15	0.442857
intron_16_72021311_72022362	0.659768	Skin_Sun_Exposed_Lower_leg	0.984236	DHODH	intron_16_72055210_72056261	ENSG00000102967.12	0.440233
intron_16_979110_979601	0.658978	Skin_Sun_Exposed_Lower_leg	0.984236	CEROX1	intron_16_1029110_1029601	ENSG00000260807.7	0.441325
intron_17_3610972_3615337	0.660306	Skin_Sun_Exposed_Lower_leg	0.984236	ENSG00000262304	intron_17_3514266_3518631	ENSG00000262304.2	-0.43949
intron_17_3610972_3615337	0.660306	Skin_Sun_Exposed_Lower_leg	0.984236	SHPK	intron_17_3514266_3518631	ENSG00000197417.9	-0.43949
intron_17_39070016_39072450	0.660449	Skin_Sun_Exposed_Lower_leg	0.984236	PLXDC1	intron_17_37226269_37228703	ENSG00000161381.14	0.439294
intron_17_39072485_39077913	0.660449	Skin_Sun_Exposed_Lower_leg	0.984236	PLXDC1	intron_17_37228738_37234166	ENSG00000161381.14	0.439294
intron_17_39078048_39079104	0.65885	Skin_Sun_Exposed_Lower_leg	0.984236	PLXDC1	intron_17_37234301_37235357	ENSG00000161381.14	0.441501
intron_17_4816746_4816937	0.661418	Skin_Sun_Exposed_Lower_leg	0.984236	PLD2	intron_17_4720041_4720232	ENSG00000129219.14	-0.437956
intron_17_50357252_50358207	0.65978	Skin_Sun_Exposed_Lower_leg	0.984236	XYLT2	intron_17_48434613_48435568	ENSG00000015532.10	0.440217
intron_17_6623097_6623509	0.658672	Skin_Sun_Exposed_Lower_leg	0.984236	KIAA0753	intron_17_6526417_6526829	ENSG00000198920.11	0.441748
intron_17_7582160_7583918	0.659085	Skin_Sun_Exposed_Lower_leg	0.984236	ENSG00000233223	intron_17_7485478_7487236	ENSG00000233223.5	-0.441176
intron_17_82458830_82459992	0.659024	Skin_Sun_Exposed_Lower_leg	0.984236	NARF	intron_17_80416706_80417868	ENSG00000141562.19	-0.441261
intron_17_82585271_82585904	0.658893	Skin_Sun_Exposed_Lower_leg	0.984236	FOXK2	intron_17_80543147_80543780	ENSG00000141568.21	0.441442
intron_19_11194590_11195622	0.661418	Skin_Sun_Exposed_Lower_leg	0.984236	KANK2	intron_19_11305266_11306298	ENSG00000197256.11	0.437956
intron_19_11195881_11197485	0.661418	Skin_Sun_Exposed_Lower_leg	0.984236	KANK2	intron_19_11306557_11308161	ENSG00000197256.11	-0.437956
intron_19_17339026_17339123	0.657738	Skin_Sun_Exposed_Lower_leg	0.984236	GTPBP3	intron_19_17449835_17449932	ENSG00000130299.17	0.443038
intron_19_3136595_3148591	0.657832	Skin_Sun_Exposed_Lower_leg	0.984236	GNA15	intron_19_3136593_3148589	ENSG00000060558.4	0.442908
intron_19_36228819_36235659	0.658497	Skin_Sun_Exposed_Lower_leg	0.984236	ZNF146	intron_19_36719721_36726561	ENSG00000167635.12	-0.441989
intron_19_41423169_41424502	0.657287	Skin_Sun_Exposed_Lower_leg	0.984236	BCKDHA	intron_19_41929074_41930407	ENSG00000248098.12	0.443662
intron_19_45159100_45160060	0.65759	Skin_Sun_Exposed_Lower_leg	0.984236	NKPD1	intron_19_45662358_45663318	ENSG00000179846.11	-0.443243
intron_19_55694983_55695148	0.65792	Skin_Sun_Exposed_Lower_leg	0.984236	EPN1	intron_19_56206349_56206514	ENSG00000063245.15	-0.442786
intron_19_6475585_6475706	0.658468	Skin_Sun_Exposed_Lower_leg	0.984236	DENND1C	intron_19_6475596_6475717	ENSG00000205744.10	0.442029
intron_19_8825108_8830770	0.658985	Skin_Sun_Exposed_Lower_leg	0.984236	ZNF558	intron_19_8935784_8941446	ENSG00000167785.9	0.441315
intron_19_9158908_9160114	0.661374	Skin_Sun_Exposed_Lower_leg	0.984236	ZNF317	intron_19_9269584_9270790	ENSG00000130803.15	0.438017
intron_1_100216199_100218626	0.658202	Skin_Sun_Exposed_Lower_leg	0.984236	DBT	intron_1_100681755_100684182	ENSG00000137992.15	0.442396
intron_1_150279741_150280835	0.660143	Skin_Sun_Exposed_Lower_leg	0.984236	C1orf54	intron_1_150252152_150253246	ENSG00000118292.9	-0.439716
intron_1_155266895_155268010	0.658454	Skin_Sun_Exposed_Lower_leg	0.984236	CLK2	intron_1_155236686_155237801	ENSG00000176444.19	-0.442049
intron_1_201855182_201855783	0.659382	Skin_Sun_Exposed_Lower_leg	0.984236	IPO9	intron_1_201824310_201824911	ENSG00000198700.10	-0.440767
intron_1_201855934_201857096	0.659382	Skin_Sun_Exposed_Lower_leg	0.984236	IPO9	intron_1_201825062_201826224	ENSG00000198700.10	0.440767
intron_1_2186249_2186838	0.656592	Skin_Sun_Exposed_Lower_leg	0.984236	FAAP20	intron_1_2117688_2118277	ENSG00000162585.17	0.444624
intron_1_86863605_86868053	0.660644	Skin_Sun_Exposed_Lower_leg	0.984236	SELENOF	intron_1_87329288_87333736	ENSG00000183291.18	0.439024
intron_20_25323430_25339227	0.656537	Skin_Sun_Exposed_Lower_leg	0.984236	ABHD12	intron_20_25304066_25319863	ENSG00000100997.20	0.444699
intron_20_25462541_25467389	0.661418	Skin_Sun_Exposed_Lower_leg	0.984236	NINL	intron_20_25443177_25448025	ENSG00000101004.16	0.437956
intron_20_45137897_45138517	0.661418	Skin_Sun_Exposed_Lower_leg	0.984236	ENSG00000291000	intron_20_43766538_43767158	ENSG00000291000.1	-0.437956
intron_20_58997753_58997855	0.661132	Skin_Sun_Exposed_Lower_leg	0.984236	CTSZ	intron_20_57572808_57572910	ENSG00000101160.15	0.438351
intron_21_17559131_17565428	0.661374	Skin_Sun_Exposed_Lower_leg	0.984236	CXADR	intron_21_18931449_18937746	ENSG00000154639.19	-0.438017
intron_21_46388884_46389199	0.658859	Skin_Sun_Exposed_Lower_leg	0.984236	PCNT	intron_21_47808799_47809114	ENSG00000160299.19	-0.441489
intron_22_17145117_17148448	0.661418	Skin_Sun_Exposed_Lower_leg	0.984236	HDHD5	intron_22_17626007_17629338	ENSG00000069998.12	0.437956
intron_22_29206139_29214926	0.659194	Skin_Sun_Exposed_Lower_leg	0.984236	EMID1	intron_22_29602128_29610915	ENSG00000186998.16	-0.441026
intron_22_36259856_36261596	0.660376	Skin_Sun_Exposed_Lower_leg	0.984236	APOL1	intron_22_36655902_36657642	ENSG00000100342.22	0.439394
intron_22_46462918_46463707	0.660143	Skin_Sun_Exposed_Lower_leg	0.984236	CELSR1	intron_22_46858815_46859604	ENSG00000075275.18	0.439716
intron_2_106071891_106073886	0.66099	Skin_Sun_Exposed_Lower_leg	0.984236	ECRG4	intron_2_106688347_106690342	ENSG00000119147.10	-0.438547
intron_2_173016437_173017174	0.65755	Skin_Sun_Exposed_Lower_leg	0.984236	RAPGEF4	intron_2_173881165_173881902	ENSG00000091428.18	0.443299
intron_2_201260613_201266461	0.6578	Skin_Sun_Exposed_Lower_leg	0.984236	CASP8	intron_2_202125336_202131184	ENSG00000064012.24	-0.442953
intron_2_218510140_218529956	0.659707	Skin_Sun_Exposed_Lower_leg	0.984236	USP37	intron_2_219374863_219394679	ENSG00000135913.11	-0.440318
intron_2_219230350_219232260	0.659186	Skin_Sun_Exposed_Lower_leg	0.984236	ANKZF1	intron_2_220095072_220096982	ENSG00000163516.14	-0.441038
intron_2_240481097_240499958	0.66044	Skin_Sun_Exposed_Lower_leg	0.984236	ANKMY1	intron_2_241420514_241439375	ENSG00000144504.16	0.439306
intron_2_240482261_240499958	0.66044	Skin_Sun_Exposed_Lower_leg	0.984236	ANKMY1	intron_2_241421678_241439375	ENSG00000144504.16	-0.439306
intron_2_240596942_240597888	0.66044	Skin_Sun_Exposed_Lower_leg	0.984236	CAPN10	intron_2_241536359_241537305	ENSG00000142330.20	0.439306
intron_2_241073364_241081677	0.656971	Skin_Sun_Exposed_Lower_leg	0.984236	SNED1	intron_2_242012779_242021092	ENSG00000162804.14	-0.444099
intron_2_241097427_241102253	0.656971	Skin_Sun_Exposed_Lower_leg	0.984236	MTERF4	intron_2_242036842_242041668	ENSG00000122085.17	0.444099
intron_2_241754746_241755045	0.661397	Skin_Sun_Exposed_Lower_leg	0.984236	D2HGDH	intron_2_242694161_242694460	ENSG00000180902.18	0.437985
intron_2_32116212_32126948	0.660143	Skin_Sun_Exposed_Lower_leg	0.984236	SPAST	intron_2_32341281_32352017	ENSG00000021574.14	-0.439716
intron_2_61017851_61018184	0.656721	Skin_Sun_Exposed_Lower_leg	0.984236	PEX13	intron_2_61244986_61245319	ENSG00000162928.9	0.444444
intron_2_61017851_61031419	0.656721	Skin_Sun_Exposed_Lower_leg	0.984236	PEX13	intron_2_61244986_61258554	ENSG00000162928.9	-0.444444
intron_2_70051305_70053731	0.657253	Skin_Sun_Exposed_Lower_leg	0.984236	PCBP1-AS1	intron_2_70278437_70280863	ENSG00000179818.17	-0.443709
intron_2_70055910_70059643	0.657253	Skin_Sun_Exposed_Lower_leg	0.984236	PCBP1-AS1	intron_2_70283042_70286775	ENSG00000179818.17	0.443709
intron_2_71068336_71070502	0.658754	Skin_Sun_Exposed_Lower_leg	0.984236	NAGK	intron_2_71295466_71297632	ENSG00000124357.13	0.441634
intron_2_73860151_73860534	0.660996	Skin_Sun_Exposed_Lower_leg	0.984236	STAMBP	intron_2_74087278_74087661	ENSG00000124356.17	-0.438538
intron_2_73860589_73862203	0.660996	Skin_Sun_Exposed_Lower_leg	0.984236	STAMBP	intron_2_74087716_74089330	ENSG00000124356.17	-0.438538
intron_3_184186875_184187397	0.661374	Skin_Sun_Exposed_Lower_leg	0.984236	ABCF3	intron_3_183904663_183905185	ENSG00000161204.12	-0.438017
intron_3_184187443_184187664	0.661374	Skin_Sun_Exposed_Lower_leg	0.984236	ABCF3	intron_3_183905231_183905452	ENSG00000161204.12	0.438017
intron_3_39101102_39101510	0.657287	Skin_Sun_Exposed_Lower_leg	0.984236	GORASP1	intron_3_39142593_39143001	ENSG00000114745.15	-0.443662
intron_3_46998226_46998463	0.660771	Skin_Sun_Exposed_Lower_leg	0.984236	NBEAL2	intron_3_47039716_47039953	ENSG00000160796.18	0.438849
intron_3_47000404_47001001	0.660771	Skin_Sun_Exposed_Lower_leg	0.984236	NBEAL2	intron_3_47041894_47042491	ENSG00000160796.18	0.438849
intron_4_147481376_147485612	0.657173	Skin_Sun_Exposed_Lower_leg	0.984236	EDNRA	intron_4_148402528_148406764	ENSG00000151617.17	-0.44382
intron_4_41939383_41943747	0.660841	Skin_Sun_Exposed_Lower_leg	0.984236	TMEM33	intron_4_41941400_41945764	ENSG00000109133.13	0.438753
intron_4_42001780_42018111	0.659446	Skin_Sun_Exposed_Lower_leg	0.984236	SLC30A9	intron_4_42003797_42020128	ENSG00000014824.14	-0.440678
intron_4_44678787_44680441	0.659532	Skin_Sun_Exposed_Lower_leg	0.984236	GUF1	intron_4_44680804_44682458	ENSG00000151806.14	-0.440559
intron_4_48851975_48860725	0.659085	Skin_Sun_Exposed_Lower_leg	0.984236	OCIAD1	intron_4_48853992_48862742	ENSG00000109180.15	0.441176
intron_4_88668081_88669860	0.659265	Skin_Sun_Exposed_Lower_leg	0.984236	HERC3	intron_4_89589232_89591011	ENSG00000287542.1	0.440928
intron_4_88668081_88669860	0.659265	Skin_Sun_Exposed_Lower_leg	0.984236	HERC3	intron_4_89589232_89591011	ENSG00000138641.18	0.440928
intron_4_932540_947709	0.657894	Skin_Sun_Exposed_Lower_leg	0.984236	TMEM175	intron_4_926328_941497	ENSG00000127419.17	0.442822
intron_5_147375218_147383441	0.658859	Skin_Sun_Exposed_Lower_leg	0.984236	STK32A	intron_5_146754781_146763004	ENSG00000169302.16	0.441489
intron_5_150392176_150392705	0.657604	Skin_Sun_Exposed_Lower_leg	0.984236	TCOF1	intron_5_149771739_149772268	ENSG00000070814.22	0.443223
intron_5_150392176_150392708	0.657604	Skin_Sun_Exposed_Lower_leg	0.984236	TCOF1	intron_5_149771739_149772271	ENSG00000070814.22	-0.443223
intron_5_150392790_150393372	0.657604	Skin_Sun_Exposed_Lower_leg	0.984236	TCOF1	intron_5_149772353_149772935	ENSG00000070814.22	-0.443223
intron_5_32276742_32312758	0.658107	Skin_Sun_Exposed_Lower_leg	0.984236	MTMR12	intron_5_32276848_32312864	ENSG00000150712.11	0.442529
intron_5_75379473_75381072	0.660537	Skin_Sun_Exposed_Lower_leg	0.984236	CERT1	intron_5_74675298_74676897	ENSG00000113163.19	-0.439171
intron_6_169638660_169643697	0.65892	Skin_Sun_Exposed_Lower_leg	0.984236	WDR27	intron_6_170038756_170043793	ENSG00000184465.16	0.441405
intron_6_17632844_17637153	0.661005	Skin_Sun_Exposed_Lower_leg	0.984236	NUP153	intron_6_17633075_17637384	ENSG00000124789.12	0.438527
intron_6_35347150_35410987	0.658936	Skin_Sun_Exposed_Lower_leg	0.984236	PPARD	intron_6_35314927_35378764	ENSG00000112033.14	0.441382
intron_7_151245671_151275114	0.658672	Skin_Sun_Exposed_Lower_leg	0.984236	SMARCD3	intron_7_150942757_150972200	ENSG00000082014.17	0.441748
intron_7_158748280_158749649	0.656721	Skin_Sun_Exposed_Lower_leg	0.984236	ESYT2	intron_7_158540971_158542340	ENSG00000117868.18	0.444444
intron_7_23598051_23604086	0.659393	Skin_Sun_Exposed_Lower_leg	0.984236	CCDC126	intron_7_23637670_23643705	ENSG00000169193.12	0.440751
intron_7_45724480_45728178	0.658841	Skin_Sun_Exposed_Lower_leg	0.984236	ENSG00000291207	intron_7_45764079_45767777	ENSG00000291207.1	-0.441514
intron_8_123787750_123789613	0.657683	Skin_Sun_Exposed_Lower_leg	0.984236	FAM91A1	intron_8_124799990_124801853	ENSG00000176853.16	-0.443114
intron_8_144060085_144060653	0.65694	Skin_Sun_Exposed_Lower_leg	0.984236	OPLAH	intron_8_145114988_145115556	ENSG00000178814.17	-0.444142
intron_9_128636438_128636918	0.65759	Skin_Sun_Exposed_Lower_leg	0.984236	DYNC2I2	intron_9_131398717_131399197	ENSG00000119333.12	-0.443243
intron_9_130595588_130609954	0.659592	Skin_Sun_Exposed_Lower_leg	0.984236	FUBP3	intron_9_133470975_133485341	ENSG00000107164.17	0.440476
intron_9_32989895_33025000	0.65641	Skin_Sun_Exposed_Lower_leg	0.984236	APTX	intron_9_32989893_33024998	ENSG00000137074.20	-0.444875
intron_9_5824001_5825092	0.660771	Skin_Sun_Exposed_Lower_leg	0.984236	ERMP1	intron_9_5824001_5825092	ENSG00000099219.15	-0.438849
intron_9_75078582_75083087	0.657031	Skin_Sun_Exposed_Lower_leg	0.984236	NMRK1	intron_9_77693498_77698003	ENSG00000106733.21	-0.444015
intron_9_86035625_86036348	0.661328	Skin_Sun_Exposed_Lower_leg	0.984236	GOLM1	intron_9_88650540_88651263	ENSG00000135052.16	-0.43808
intron_1_151001782_151002165	0.634472	Brain_Hypothalamus	0.984237	MINDY1	intron_1_150974258_150974641	ENSG00000143409.17	0.475442
intron_10_102727791_102728431	0.672131	Lung	0.984239	SFXN2	intron_10_104487548_104488188	ENSG00000156398.13	-0.423225
intron_10_17696869_17700191	0.670606	Lung	0.984239	STAM	intron_10_17738868_17742190	ENSG00000136738.15	0.425316
intron_10_34346449_34347965	0.671181	Lung	0.984239	PARD3	intron_10_34635377_34636893	ENSG00000148498.17	-0.424528
intron_10_38095224_38095358	0.670449	Lung	0.984239	ZNF37A	intron_10_38384152_38384286	ENSG00000075407.19	-0.425532
intron_10_97466159_97466504	0.672427	Lung	0.984239	MMS19	intron_10_99225916_99226261	ENSG00000155229.21	0.422819
intron_11_130194737_130196339	0.672494	Lung	0.984239	ST14	intron_11_130064632_130066234	ENSG00000149418.11	0.422727
intron_11_1471419_1480393	0.671986	Lung	0.984239	MOB2	intron_11_1492649_1501623	ENSG00000182208.15	0.423423
intron_11_1836861_1836957	0.672634	Lung	0.984239	SYT8	intron_11_1858091_1858187	ENSG00000149043.17	0.422535
intron_11_3782145_3797400	0.671682	Lung	0.984239	NUP98	intron_11_3803375_3818630	ENSG00000110713.18	-0.423841
intron_11_44071315_44073344	0.670308	Lung	0.984239	ACCS	intron_11_44092865_44094894	ENSG00000110455.14	0.425726
intron_11_47425950_47426205	0.670449	Lung	0.984239	PSMC3	intron_11_47447501_47447756	ENSG00000165916.9	-0.425532
intron_11_5696655_5697248	0.670802	Lung	0.984239	TRIM22	intron_11_5717885_5718478	ENSG00000132274.17	0.425047
intron_11_58570713_58575760	0.670249	Lung	0.984239	LPXN	intron_11_58338186_58343233	ENSG00000110031.13	0.425806
intron_11_60757058_60767567	0.670908	Lung	0.984239	MS4A15	intron_11_60524531_60535040	ENSG00000166961.15	-0.424902
intron_11_62871669_62881019	0.670979	Lung	0.984239	SLC3A2	intron_11_62639141_62648491	ENSG00000168003.19	0.424804
intron_11_8811335_8839310	0.669961	Lung	0.984239	DENND2B	intron_11_8832882_8860857	ENSG00000166444.19	0.426201
intron_12_25063816_25066365	0.671389	Lung	0.984239	IRAG2	intron_12_25216750_25219299	ENSG00000118308.16	0.424242
intron_12_47216689_47235007	0.672239	Lung	0.984239	PCED1B	intron_12_47610472_47628790	ENSG00000179715.13	-0.423077
intron_12_48839551_48839844	0.672034	Lung	0.984239	DDX23	intron_12_49233334_49233627	ENSG00000174243.11	0.423358
intron_13_36952599_36971977	0.672109	Lung	0.984239	ALG5	intron_13_37526736_37546114	ENSG00000120697.10	0.423256
intron_13_75312898_75326197	0.671849	Lung	0.984239	TBC1D4	intron_13_75887034_75900333	ENSG00000136111.14	0.423611
intron_14_103124506_103126310	0.671949	Lung	0.984239	TNFAIP2	intron_14_103590843_103592647	ENSG00000185215.11	-0.423474
intron_14_20345464_20346863	0.671316	Lung	0.984239	PARP2	intron_14_20813623_20815022	ENSG00000129484.14	-0.424342
intron_14_20408463_20413371	0.671849	Lung	0.984239	TEP1	intron_14_20876622_20881530	ENSG00000129566.13	0.423611
intron_14_20408463_20413405	0.671849	Lung	0.984239	TEP1	intron_14_20876622_20881564	ENSG00000129566.13	-0.423611
intron_14_35107374_35108139	0.671181	Lung	0.984239	PPP2R3C	intron_14_35576580_35577345	ENSG00000092020.11	-0.424528
intron_14_69191591_69203917	0.670392	Lung	0.984239	EXD2	intron_14_69658308_69670634	ENSG00000081177.19	0.42561
intron_15_101657036_101657785	0.671634	Lung	0.984239	TARS3	intron_15_102197239_102197988	ENSG00000185418.16	0.423907
intron_15_65021616_65026831	0.67123	Lung	0.984239	MTFMT	intron_15_65313954_65319169	ENSG00000103707.10	-0.42446
intron_16_20915714_20920122	0.672034	Lung	0.984239	LYRM1	intron_16_20927036_20931444	ENSG00000102897.10	-0.423358
intron_16_28986714_28986799	0.671305	Lung	0.984239	ENSG00000261067	intron_16_28998035_28998120	ENSG00000261067.7	0.424358
intron_16_28986714_28986799	0.671305	Lung	0.984239	LAT	intron_16_28998035_28998120	ENSG00000213658.13	0.424358
intron_16_77195682_77198108	0.670317	Lung	0.984239	MON1B	intron_16_77229579_77232005	ENSG00000103111.15	0.425713
intron_17_55774859_55775311	0.672379	Lung	0.984239	PCTP	intron_17_53852220_53852672	ENSG00000141179.14	-0.422886
intron_17_66063081_66066778	0.672164	Lung	0.984239	CEP112	intron_17_64059199_64062896	ENSG00000154240.18	0.423181
intron_19_436431_436630	0.670469	Lung	0.984239	SHC2	intron_19_436431_436630	ENSG00000129946.11	-0.425505
intron_19_48206520_48215340	0.670449	Lung	0.984239	CARD8	intron_19_48709777_48718597	ENSG00000105483.18	-0.425532
intron_19_52845296_52849087	0.671072	Lung	0.984239	ZNF468	intron_19_53348549_53352340	ENSG00000204604.13	-0.424677
intron_19_6741125_6741225	0.671149	Lung	0.984239	TRIP10	intron_19_6741136_6741236	ENSG00000125733.18	-0.424572
intron_19_6741125_6742967	0.671149	Lung	0.984239	TRIP10	intron_19_6741136_6742978	ENSG00000125733.18	0.424572
intron_1_115992243_116019582	0.672442	Lung	0.984239	SLC22A15	intron_1_116534864_116562203	ENSG00000163393.13	0.422799
intron_1_19755766_19770542	0.671849	Lung	0.984239	TMCO4	intron_1_20082259_20097035	ENSG00000162542.14	0.423611
intron_1_2156092_2169518	0.672239	Lung	0.984239	PRKCZ	intron_1_2087531_2100957	ENSG00000067606.17	-0.423077
intron_1_39762407_39762517	0.670956	Lung	0.984239	PPIE	intron_1_40228079_40228189	ENSG00000084072.17	0.424837
intron_1_58536741_58538795	0.6712	Lung	0.984239	OMA1	intron_1_59002413_59004467	ENSG00000162600.12	0.424502
intron_1_99970162_99993537	0.670903	Lung	0.984239	ENSG00000283761	intron_1_100435718_100459093	ENSG00000283761.1	0.42491
intron_1_99970162_99993537	0.670903	Lung	0.984239	SLC35A3	intron_1_100435718_100459093	ENSG00000117620.15	0.42491
intron_20_35630795_35630901	0.672486	Lung	0.984239	CPNE1	intron_20_34218717_34218823	ENSG00000214078.13	-0.422739
intron_20_52164757_52165864	0.671682	Lung	0.984239	ZFP64	intron_20_50781296_50782403	ENSG00000020256.20	0.423841
intron_21_33260727_33262793	0.671033	Lung	0.984239	ENSG00000249624	intron_21_34633032_34635098	ENSG00000249624.10	-0.424731
intron_21_33260727_33262793	0.671033	Lung	0.984239	IFNAR2	intron_21_34633032_34635098	ENSG00000159110.22	-0.424731
intron_22_36253219_36254898	0.672421	Lung	0.984239	APOL1	intron_22_36649265_36650944	ENSG00000100342.22	-0.422828
intron_22_38057436_38057753	0.670449	Lung	0.984239	PICK1	intron_22_38453443_38453760	ENSG00000100151.16	0.425532
intron_22_38057587_38057753	0.670449	Lung	0.984239	PICK1	intron_22_38453594_38453760	ENSG00000100151.16	-0.425532
intron_22_46247221_46248172	0.670763	Lung	0.984239	CDPF1	intron_22_46643118_46644069	ENSG00000205643.11	0.425101
intron_2_110201494_110204900	0.670082	Lung	0.984239	NPHP1	intron_2_110959071_110962477	ENSG00000144061.14	-0.426035
intron_2_120280907_120285874	0.672034	Lung	0.984239	RALB	intron_2_121038483_121043450	ENSG00000144118.14	0.423358
intron_2_168065381_168074982	0.671302	Lung	0.984239	STK39	intron_2_168921891_168931492	ENSG00000198648.12	0.424361
intron_2_169812524_169815477	0.671555	Lung	0.984239	METTL5	intron_2_170669034_170671987	ENSG00000138382.15	-0.424015
intron_2_20326385_20327310	0.671086	Lung	0.984239	PUM2	intron_2_20526146_20527071	ENSG00000055917.17	-0.424658
intron_2_241149708_241157807	0.672634	Lung	0.984239	PPP1R7	intron_2_242089123_242097222	ENSG00000115685.15	0.422535
intron_2_241150547_241153476	0.672634	Lung	0.984239	PPP1R7	intron_2_242089962_242092891	ENSG00000115685.15	-0.422535
intron_2_241150547_241157807	0.672634	Lung	0.984239	PPP1R7	intron_2_242089962_242097222	ENSG00000115685.15	0.422535
intron_2_24208319_24209100	0.672573	Lung	0.984239	ITSN2	intron_2_24431188_24431969	ENSG00000198399.16	0.422619
intron_2_46907969_46915723	0.671064	Lung	0.984239	MCFD2	intron_2_47135108_47142862	ENSG00000180398.13	-0.424688
intron_2_70031931_70032133	0.671682	Lung	0.984239	PCBP1-AS1	intron_2_70259063_70259265	ENSG00000179818.17	-0.423841
intron_2_70032255_70051203	0.671682	Lung	0.984239	PCBP1-AS1	intron_2_70259387_70278335	ENSG00000179818.17	0.423841
intron_3_107755678_107772628	0.671505	Lung	0.984239	BBX	intron_3_107474525_107491475	ENSG00000114439.19	-0.424084
intron_3_121807443_121826051	0.671849	Lung	0.984239	IQCB1	intron_3_121526290_121544898	ENSG00000173226.17	0.423611
intron_3_25732483_25733872	0.671909	Lung	0.984239	NGLY1	intron_3_25773974_25775363	ENSG00000151092.18	0.423529
intron_3_49002596_49004098	0.670837	Lung	0.984239	P4HTM	intron_3_49040029_49041531	ENSG00000178467.18	-0.425
intron_3_51971698_51971812	0.671648	Lung	0.984239	ABHD14B	intron_3_52005714_52005828	ENSG00000114779.20	0.423888
intron_3_51971892_51973965	0.671648	Lung	0.984239	ABHD14B	intron_3_52005908_52007981	ENSG00000114779.20	0.423888
intron_5_132266545_132270915	0.669991	Lung	0.984239	PDLIM4	intron_5_131602238_131606608	ENSG00000131435.13	-0.42616
intron_5_141670628_141671265	0.671529	Lung	0.984239	ARAP3	intron_5_141050195_141050832	ENSG00000120318.16	0.424051
intron_5_178052687_178053840	0.670993	Lung	0.984239	FAM153CP	intron_5_177479688_177480841	ENSG00000204677.13	-0.424786
intron_6_57919919_57924417	0.670955	Lung	0.984239	ENSG00000283352	intron_6_58246197_58250695	ENSG00000283352.1	0.424837
intron_6_57919919_57924417	0.670955	Lung	0.984239	GUSBP4	intron_6_58246197_58250695	ENSG00000239650.4	0.424837
intron_7_142863327_142863966	0.672321	Lung	0.984239	EPHB6	intron_7_142561085_142561724	ENSG00000106123.12	-0.422965
intron_7_26357127_26360975	0.671587	Lung	0.984239	SNX10	intron_7_26396747_26400595	ENSG00000086300.17	-0.423971
intron_7_6400188_6401868	0.672034	Lung	0.984239	RAC1	intron_7_6439819_6441499	ENSG00000136238.20	0.423358
intron_7_74053309_74054716	0.672634	Lung	0.984239	ELN	intron_7_73467639_73469046	ENSG00000049540.19	-0.422535
intron_7_74054769_74056271	0.672634	Lung	0.984239	ELN	intron_7_73469099_73470601	ENSG00000049540.19	-0.422535
intron_7_853618_854920	0.671486	Lung	0.984239	SUN1	intron_7_893255_894557	ENSG00000164828.18	-0.424109
intron_8_22089298_22094440	0.671247	Lung	0.984239	FHIP2B	intron_8_21946809_21951951	ENSG00000158863.22	-0.424437
intron_8_30549585_30558887	0.672339	Lung	0.984239	RBPMS	intron_8_30407102_30416404	ENSG00000157110.16	-0.422941
intron_10_31831800_31839305	0.569474	Small_Intestine_Terminal_Ileum	0.984239	ARHGAP12	intron_10_32120728_32128233	ENSG00000165322.18	0.568826
intron_11_60378616_60383129	0.569526	Small_Intestine_Terminal_Ileum	0.984239	MS4A7	intron_11_60146089_60150602	ENSG00000166927.13	-0.56875
intron_11_60378664_60383129	0.569526	Small_Intestine_Terminal_Ileum	0.984239	MS4A7	intron_11_60146137_60150602	ENSG00000166927.13	0.56875
intron_12_121269581_121270898	0.5697	Small_Intestine_Terminal_Ileum	0.984239	CAMKK2	intron_12_121707384_121708701	ENSG00000110931.19	-0.568493
intron_14_32077435_32090502	0.569687	Small_Intestine_Terminal_Ileum	0.984239	ARHGAP5	intron_14_32546641_32559708	ENSG00000100852.14	0.568513
intron_14_76773211_76775892	0.569749	Small_Intestine_Terminal_Ileum	0.984239	VASH1	intron_14_77239554_77242235	ENSG00000071246.11	-0.568421
intron_15_52019376_52045830	0.569402	Small_Intestine_Terminal_Ileum	0.984239	MAPK6	intron_15_52311573_52338027	ENSG00000069956.14	0.568932
intron_15_78931506_78932372	0.569419	Small_Intestine_Terminal_Ileum	0.984239	CTSH	intron_15_79223848_79224714	ENSG00000103811.18	0.568908
intron_15_90912664_90912877	0.569663	Small_Intestine_Terminal_Ileum	0.984239	MAN2A2	intron_15_91455894_91456107	ENSG00000196547.15	-0.568548
intron_17_17271008_17276035	0.569912	Small_Intestine_Terminal_Ileum	0.984239	COPS3	intron_17_17174322_17179349	ENSG00000141030.13	0.568182
intron_17_69271289_69273959	0.56938	Small_Intestine_Terminal_Ileum	0.984239	ABCA5	intron_17_67267430_67270100	ENSG00000154265.16	-0.568965
intron_19_37324265_37347190	0.569671	Small_Intestine_Terminal_Ileum	0.984239	ZNF875	intron_19_37815167_37838092	ENSG00000181666.19	-0.568537
intron_19_40590422_40590733	0.569984	Small_Intestine_Terminal_Ileum	0.984239	SHKBP1	intron_19_41096328_41096639	ENSG00000160410.15	0.568075
intron_1_204134694_204137104	0.569885	Small_Intestine_Terminal_Ileum	0.984239	ETNK2	intron_1_204103822_204106232	ENSG00000143845.15	0.568221
intron_1_37868614_37872930	0.5697	Small_Intestine_Terminal_Ileum	0.984239	INPP5B	intron_1_38334286_38338602	ENSG00000204084.13	0.568493
intron_1_65148552_65190710	0.569801	Small_Intestine_Terminal_Ileum	0.984239	AK4	intron_1_65614235_65656393	ENSG00000162433.15	-0.568345
intron_20_58997954_59001465	0.569984	Small_Intestine_Terminal_Ileum	0.984239	CTSZ	intron_20_57573009_57576520	ENSG00000101160.15	-0.568075
intron_2_61534678_61537562	0.569473	Small_Intestine_Terminal_Ileum	0.984239	XPO1	intron_2_61761813_61764697	ENSG00000082898.19	-0.568827
intron_3_121826180_121828861	0.569801	Small_Intestine_Terminal_Ileum	0.984239	IQCB1	intron_3_121545027_121547708	ENSG00000173226.17	0.568345
intron_4_1090838_1096765	0.569487	Small_Intestine_Terminal_Ileum	0.984239	RNF212	intron_4_1084626_1090553	ENSG00000178222.14	-0.568807
intron_4_112429253_112430448	0.56995	Small_Intestine_Terminal_Ileum	0.984239	ALPK1	intron_4_113350409_113351604	ENSG00000073331.18	-0.568126
intron_4_82426633_82427190	0.56938	Small_Intestine_Terminal_Ileum	0.984239	HNRNPDL	intron_4_83347786_83348343	ENSG00000152795.18	0.568965
intron_8_19959380_19960901	0.569887	Small_Intestine_Terminal_Ileum	0.984239	LPL	intron_8_19816891_19818412	ENSG00000175445.17	-0.568218
intron_10_110298790_110303468	0.648645	Uterus	0.98424	SMNDC1	intron_10_112058548_112063226	ENSG00000119953.14	-0.455645
intron_12_123699810_123700037	0.648547	Uterus	0.98424	TCTN2	intron_12_124184357_124184584	ENSG00000168778.13	0.455782
intron_12_123699810_123704532	0.648547	Uterus	0.98424	TCTN2	intron_12_124184357_124189079	ENSG00000168778.13	-0.455782
intron_12_47773440_47779028	0.64871	Uterus	0.98424	SLC48A1	intron_12_48167223_48172811	ENSG00000211584.14	0.455556
intron_1_7771385_7773442	0.648608	Uterus	0.98424	VAMP3	intron_1_7831445_7833502	ENSG00000049245.13	-0.455696
intron_22_20052584_20053437	0.64871	Uterus	0.98424	TANGO2	intron_22_20040107_20040960	ENSG00000183597.16	0.455556
intron_22_22310401_22318899	0.648715	Uterus	0.98424	ENSG00000286129	intron_22_22664766_22673254	ENSG00000286129.1	0.455549
intron_22_23306830_23309424	0.648475	Uterus	0.98424	BCR	intron_22_23649017_23651611	ENSG00000186716.21	-0.455882
intron_2_48591855_48620851	0.648682	Uterus	0.98424	STON1-GTF2A1L	intron_2_48818994_48847990	ENSG00000068781.21	-0.455594
intron_4_185310816_185320733	0.648547	Uterus	0.98424	SNX25	intron_4_186231970_186241887	ENSG00000109762.17	-0.455782
intron_3_45519790_45520219	0.570017	Small_Intestine_Terminal_Ileum	0.984241	LARS2	intron_3_45561282_45561711	ENSG00000011376.12	0.568026
intron_12_51076647_51082521	0.633939	Artery_Tibial	0.984242	CSRNP2	intron_12_51470430_51476304	ENSG00000110925.7	-0.47619
intron_15_43185879_43186154	0.633939	Artery_Tibial	0.984242	CCNDBP1	intron_15_43478077_43478352	ENSG00000166946.14	0.47619
intron_18_23385067_23399566	0.634173	Artery_Tibial	0.984242	TMEM241	intron_18_20965031_20979530	ENSG00000134490.14	0.475862
intron_19_38619317_38620337	0.634173	Artery_Tibial	0.984242	EIF3K	intron_19_39109957_39110977	ENSG00000178982.10	0.475862
intron_19_38619327_38620337	0.634173	Artery_Tibial	0.984242	EIF3K	intron_19_39109967_39110977	ENSG00000178982.10	-0.475862
intron_20_44114876_44115665	0.634167	Artery_Tibial	0.984242	JPH2	intron_20_42743516_42744305	ENSG00000149596.7	-0.47587
intron_2_102340272_102340666	0.634194	Artery_Tibial	0.984242	IL1RL1	intron_2_102956732_102957126	ENSG00000115602.17	-0.475832
intron_2_174395817_174399922	0.633872	Artery_Tibial	0.984242	SCRN3	intron_2_175260545_175264650	ENSG00000144306.15	0.476284
intron_2_200669742_200670629	0.634087	Artery_Tibial	0.984242	AOX1	intron_2_201534465_201535352	ENSG00000138356.14	-0.475983
intron_2_200669742_200676878	0.634087	Artery_Tibial	0.984242	AOX1	intron_2_201534465_201541601	ENSG00000138356.14	0.475983
intron_2_37289513_37290868	0.633939	Artery_Tibial	0.984242	PRKD3	intron_2_37516656_37518011	ENSG00000115825.11	0.47619
intron_2_73902488_73908673	0.633939	Artery_Tibial	0.984242	ACTG2	intron_2_74129615_74135800	ENSG00000163017.14	0.47619
intron_5_65577069_65579424	0.634173	Artery_Tibial	0.984242	PPWD1	intron_5_64872896_64875251	ENSG00000113593.12	-0.475862
intron_5_65577069_65579485	0.634173	Artery_Tibial	0.984242	PPWD1	intron_5_64872896_64875312	ENSG00000113593.12	0.475862
intron_7_30579128_30579231	0.633939	Artery_Tibial	0.984242	GARS1-DT	intron_7_30618744_30618847	ENSG00000196295.13	-0.47619
intron_8_143614453_143614624	0.633939	Artery_Tibial	0.984242	GFUS	intron_8_144696623_144696794	ENSG00000104522.16	0.47619
intron_13_21301618_21304467	0.634438	Artery_Tibial	0.984243	ENSG00000291046	intron_13_21875757_21878606	ENSG00000291046.1	-0.47549
intron_14_31428188_31453275	0.634423	Artery_Tibial	0.984243	ENSG00000203546	intron_14_31897394_31922481	ENSG00000203546.7	0.475511
intron_16_27226833_27233001	0.634413	Artery_Tibial	0.984243	NSMCE1	intron_16_27238154_27244322	ENSG00000169189.17	0.475524
intron_17_18699275_18701357	0.634352	Artery_Tibial	0.984243	TRIM16L	intron_17_18602588_18604670	ENSG00000291110.1	-0.47561
intron_17_7009889_7012196	0.634438	Artery_Tibial	0.984243	ALOX12-AS1	intron_17_6913208_6915515	ENSG00000215067.12	0.47549
intron_1_110379356_110380982	0.634352	Artery_Tibial	0.984243	SLC16A4	intron_1_110921978_110923604	ENSG00000168679.18	-0.47561
intron_3_194412288_194413759	0.634352	Artery_Tibial	0.984243	ATP13A3	intron_3_194133017_194134488	ENSG00000133657.17	-0.47561
intron_4_153276130_153292982	0.634305	Artery_Tibial	0.984243	ENSG00000288637	intron_4_154197282_154214134	ENSG00000288637.1	0.475676
intron_4_153276130_153292982	0.634305	Artery_Tibial	0.984243	TRIM2	intron_4_154197282_154214134	ENSG00000109654.16	0.475676
intron_11_65713058_65713348	0.66372	Skin_Not_Sun_Exposed_Suprapubic	0.984243	KAT5	intron_11_65480529_65480819	ENSG00000172977.13	0.434783
intron_11_85709500_85714413	0.663505	Skin_Not_Sun_Exposed_Suprapubic	0.984243	SYTL2	intron_11_85420543_85425456	ENSG00000137501.18	-0.435079
intron_12_69362907_69370706	0.663784	Skin_Not_Sun_Exposed_Suprapubic	0.984243	YEATS4	intron_12_69756687_69764486	ENSG00000127337.7	0.434695
intron_14_104739378_104739750	0.6633	Skin_Not_Sun_Exposed_Suprapubic	0.984243	ADSS1	intron_14_105205715_105206087	ENSG00000185100.11	0.435362
intron_14_77279586_77279823	0.663398	Skin_Not_Sun_Exposed_Suprapubic	0.984243	POMT2	intron_14_77745929_77746166	ENSG00000009830.13	-0.435226
intron_15_77252526_77283883	0.663579	Skin_Not_Sun_Exposed_Suprapubic	0.984243	PEAK1	intron_15_77544868_77576225	ENSG00000173517.11	0.434978
intron_17_5533988_5536851	0.66362	Skin_Not_Sun_Exposed_Suprapubic	0.984243	NLRP1	intron_17_5437308_5440171	ENSG00000091592.17	0.434921
intron_17_82893632_82900651	0.66372	Skin_Not_Sun_Exposed_Suprapubic	0.984243	TBCD	intron_17_80851508_80858527	ENSG00000141556.22	0.434783
intron_19_19498722_19501118	0.663643	Skin_Not_Sun_Exposed_Suprapubic	0.984243	GATAD2A	intron_19_19609531_19611927	ENSG00000167491.18	0.434889
intron_19_19498722_19501121	0.663643	Skin_Not_Sun_Exposed_Suprapubic	0.984243	GATAD2A	intron_19_19609531_19611930	ENSG00000167491.18	-0.434889
intron_19_48241063_48249523	0.663329	Skin_Not_Sun_Exposed_Suprapubic	0.984243	CARD8	intron_19_48744320_48752780	ENSG00000105483.18	-0.435322
intron_19_6475585_6475706	0.66372	Skin_Not_Sun_Exposed_Suprapubic	0.984243	DENND1C	intron_19_6475596_6475717	ENSG00000205744.10	0.434783
intron_2_202290457_202291021	0.663422	Skin_Not_Sun_Exposed_Suprapubic	0.984243	NOP58	intron_2_203155180_203155744	ENSG00000055044.11	-0.435193
intron_4_1380747_1380880	0.663352	Skin_Not_Sun_Exposed_Suprapubic	0.984243	UVSSA	intron_4_1374535_1374668	ENSG00000163945.19	-0.43529
intron_6_25969420_25971869	0.663563	Skin_Not_Sun_Exposed_Suprapubic	0.984243	TRIM38	intron_6_25969648_25972097	ENSG00000112343.11	-0.434999
intron_7_142862833_142863127	0.663586	Skin_Not_Sun_Exposed_Suprapubic	0.984243	EPHB6	intron_7_142560591_142560885	ENSG00000106123.12	0.434968
intron_9_6982765_6984166	0.663452	Skin_Not_Sun_Exposed_Suprapubic	0.984243	KDM4C	intron_9_6982765_6984166	ENSG00000107077.19	-0.435152
intron_9_92311259_92314267	0.663777	Skin_Not_Sun_Exposed_Suprapubic	0.984243	NOL8	intron_9_95073541_95076549	ENSG00000198000.12	-0.434705
intron_10_845055_863743	0.661749	Colon_Transverse	0.984244	LARP4B	intron_10_890995_909683	ENSG00000107929.16	-0.4375
intron_12_104339273_104348353	0.661749	Colon_Transverse	0.984244	TXNRD1	intron_12_104733051_104742131	ENSG00000198431.18	0.4375
intron_1_100216199_100218626	0.658202	Heart_Atrial_Appendage	0.984245	DBT	intron_1_100681755_100684182	ENSG00000137992.15	-0.442396
intron_4_119528789_119550379	0.658182	Heart_Atrial_Appendage	0.984245	ENSG00000291203	intron_4_120449944_120471534	ENSG00000291203.1	-0.442424
intron_7_5840856_5854107	0.66178	Colon_Transverse	0.984245	ENSG00000291099	intron_7_5880487_5893738	ENSG00000291099.1	-0.437458
intron_11_11842224_11880177	0.692797	Colon_Sigmoid	0.984247	USP47	intron_11_11863771_11901724	ENSG00000170242.19	-0.395062
intron_11_6539313_6539876	0.693215	Colon_Sigmoid	0.984247	DNHD1	intron_11_6560543_6561106	ENSG00000179532.13	0.394495
intron_12_105156792_105157236	0.693321	Colon_Sigmoid	0.984247	WASHC4	intron_12_105550570_105551014	ENSG00000136051.15	0.394352
intron_14_94096965_94097495	0.693462	Colon_Sigmoid	0.984247	IFI27L1	intron_14_94563311_94563841	ENSG00000165948.11	0.394161
intron_14_94097678_94100739	0.693462	Colon_Sigmoid	0.984247	IFI27L1	intron_14_94564024_94567085	ENSG00000165948.11	0.394161
intron_15_100575128_100580263	0.693462	Colon_Sigmoid	0.984247	LINS1	intron_15_101115333_101120468	ENSG00000140471.17	-0.394161
intron_15_30904011_30904512	0.693304	Colon_Sigmoid	0.984247	FAN1	intron_15_31196214_31196715	ENSG00000198690.10	0.394375
intron_16_56409588_56414252	0.693462	Colon_Sigmoid	0.984247	AMFR	intron_16_56443500_56448164	ENSG00000159461.15	-0.394161
intron_16_67814401_67821099	0.69289	Colon_Sigmoid	0.984247	TSNAXIP1	intron_16_67848304_67855002	ENSG00000102904.15	0.394937
intron_16_67814401_67824583	0.69289	Colon_Sigmoid	0.984247	TSNAXIP1	intron_16_67848304_67858486	ENSG00000102904.15	-0.394937
intron_21_39391836_39462375	0.693494	Colon_Sigmoid	0.984247	GET1-SH3BGR	intron_21_40763762_40834301	ENSG00000285815.1	0.394118
intron_21_39393280_39396866	0.693494	Colon_Sigmoid	0.984247	GET1	intron_21_40765206_40768792	ENSG00000182093.16	-0.394118
intron_2_179518638_179544827	0.692936	Colon_Sigmoid	0.984247	ZNF385B	intron_2_180383365_180409554	ENSG00000144331.20	-0.394874
intron_2_37201726_37204304	0.693315	Colon_Sigmoid	0.984247	CEBPZOS	intron_2_37428869_37431447	ENSG00000218739.10	0.39436
intron_2_58161638_58163434	0.693113	Colon_Sigmoid	0.984247	FANCL	intron_2_58388773_58390569	ENSG00000115392.13	-0.394634
intron_3_100345678_100346181	0.693311	Colon_Sigmoid	0.984247	NIT2	intron_3_100064522_100065025	ENSG00000114021.12	-0.394366
intron_3_194588639_194604287	0.693311	Colon_Sigmoid	0.984247	TMEM44	intron_3_194309368_194325016	ENSG00000145014.18	0.394366
intron_3_194593073_194604287	0.693311	Colon_Sigmoid	0.984247	TMEM44	intron_3_194313802_194325016	ENSG00000145014.18	-0.394366
intron_3_52524611_52524817	0.693462	Colon_Sigmoid	0.984247	NT5DC2	intron_3_52558627_52558833	ENSG00000168268.11	0.394161
intron_3_52524731_52524817	0.693462	Colon_Sigmoid	0.984247	NT5DC2	intron_3_52558747_52558833	ENSG00000168268.11	-0.394161
intron_3_52524881_52524963	0.693462	Colon_Sigmoid	0.984247	NT5DC2	intron_3_52558897_52558979	ENSG00000168268.11	0.394161
intron_3_52525295_52527294	0.693462	Colon_Sigmoid	0.984247	NT5DC2	intron_3_52559311_52561310	ENSG00000168268.11	-0.394161
intron_7_6402027_6402316	0.693462	Colon_Sigmoid	0.984247	RAC1	intron_7_6441658_6441947	ENSG00000136238.20	-0.394161
intron_8_42361202_42361295	0.693145	Colon_Sigmoid	0.984247	POLB	intron_8_42218720_42218813	ENSG00000070501.12	0.39459
intron_1_151001782_151002165	0.634472	Artery_Tibial	0.984249	MINDY1	intron_1_150974258_150974641	ENSG00000143409.17	0.475442
intron_17_32767752_32771125	0.669486	Adipose_Visceral_Omentum	0.984249	MYO1D	intron_17_31094770_31098143	ENSG00000176658.17	0.426854
intron_2_24205297_24208237	0.669504	Adipose_Visceral_Omentum	0.984249	ITSN2	intron_2_24428166_24431106	ENSG00000198399.16	-0.426829
intron_12_27724186_27737539	0.728332	Adipose_Subcutaneous	0.984249	MRPS35	intron_12_27877119_27890472	ENSG00000061794.13	0.347345
intron_13_19659289_19661698	0.728464	Adipose_Subcutaneous	0.984249	MPHOSPH8	intron_13_20233429_20235838	ENSG00000196199.14	-0.34717
intron_1_15507907_15518110	0.728405	Adipose_Subcutaneous	0.984249	CASP9	intron_1_15834402_15844605	ENSG00000132906.18	-0.347248
intron_1_42767390_42767509	0.728424	Adipose_Subcutaneous	0.984249	C1orf50	intron_1_43233061_43233180	ENSG00000164008.17	-0.347222
intron_2_71679235_71681001	0.728277	Adipose_Subcutaneous	0.984249	DYSF	intron_2_71906365_71908131	ENSG00000135636.16	-0.347418
intron_16_23603669_23614004	0.73734	Liver	0.984251	PALB2	intron_16_23614990_23625325	ENSG00000083093.11	-0.335378
intron_16_69368482_69370483	0.737377	Liver	0.984251	TERF2	intron_16_69402385_69404386	ENSG00000132604.11	-0.335329
intron_11_9147151_9150081	0.591577	Cells_Cultured_fibroblasts	0.984253	DENND5A	intron_11_9168698_9171628	ENSG00000184014.9	-0.536552
intron_12_124356782_124362126	0.591832	Cells_Cultured_fibroblasts	0.984253	NCOR2	intron_12_124841328_124846672	ENSG00000196498.14	-0.536182
intron_12_132632508_132632664	0.591798	Cells_Cultured_fibroblasts	0.984253	POLE	intron_12_133209094_133209250	ENSG00000177084.19	-0.536232
intron_12_51048371_51049034	0.592232	Cells_Cultured_fibroblasts	0.984253	LETMD1	intron_12_51442154_51442817	ENSG00000050426.16	-0.535604
intron_12_51048478_51049034	0.592232	Cells_Cultured_fibroblasts	0.984253	LETMD1	intron_12_51442261_51442817	ENSG00000050426.16	-0.535604
intron_12_51048478_51056350	0.592232	Cells_Cultured_fibroblasts	0.984253	LETMD1	intron_12_51442261_51450133	ENSG00000050426.16	0.535604
intron_12_51049185_51053812	0.592232	Cells_Cultured_fibroblasts	0.984253	LETMD1	intron_12_51442968_51447595	ENSG00000050426.16	-0.535604
intron_12_51049185_51056350	0.592232	Cells_Cultured_fibroblasts	0.984253	LETMD1	intron_12_51442968_51450133	ENSG00000050426.16	-0.535604
intron_12_76060279_76067371	0.591459	Cells_Cultured_fibroblasts	0.984253	NAP1L1	intron_12_76454059_76461151	ENSG00000187109.15	0.536723
intron_14_24270947_24271113	0.591305	Cells_Cultured_fibroblasts	0.984253	RABGGTA	intron_14_24740153_24740319	ENSG00000100949.15	0.536946
intron_17_80248674_80249154	0.591882	Cells_Cultured_fibroblasts	0.984253	SLC26A11	intron_17_78222473_78222953	ENSG00000181045.15	-0.536111
intron_17_80991981_80994581	0.591641	Cells_Cultured_fibroblasts	0.984253	CHMP6	intron_17_78965781_78968381	ENSG00000176108.9	-0.53646
intron_17_8265468_8265556	0.592291	Cells_Cultured_fibroblasts	0.984253	PFAS	intron_17_8168786_8168874	ENSG00000178921.14	0.535519
intron_19_40622667_40622950	0.591798	Cells_Cultured_fibroblasts	0.984253	LTBP4	intron_19_41128572_41128855	ENSG00000090006.18	0.536232
intron_1_156938513_156939548	0.592291	Cells_Cultured_fibroblasts	0.984253	ARHGEF11	intron_1_156908305_156909340	ENSG00000132694.19	-0.535519
intron_1_66689275_66690190	0.591995	Cells_Cultured_fibroblasts	0.984253	SGIP1	intron_1_67154958_67155873	ENSG00000118473.23	0.535948
intron_1_66690316_66695434	0.591995	Cells_Cultured_fibroblasts	0.984253	SGIP1	intron_1_67155999_67161117	ENSG00000118473.23	0.535948
intron_20_38450447_38450533	0.591995	Cells_Cultured_fibroblasts	0.984253	SNHG11	intron_20_37079090_37079176	ENSG00000174365.22	0.535948
intron_2_109585838_109593051	0.592156	Cells_Cultured_fibroblasts	0.984253	SEPTIN10	intron_2_110343415_110350628	ENSG00000186522.15	-0.535714
intron_2_219280687_219281718	0.591851	Cells_Cultured_fibroblasts	0.984253	DNAJB2	intron_2_220145409_220146440	ENSG00000135924.17	-0.536156
intron_2_96737217_96737949	0.591798	Cells_Cultured_fibroblasts	0.984253	LMAN2L	intron_2_97402954_97403686	ENSG00000114988.12	-0.536232
intron_4_38053225_38054199	0.59202	Cells_Cultured_fibroblasts	0.984253	TBC1D1	intron_4_38054846_38055820	ENSG00000065882.18	-0.535912
intron_4_4423587_4434770	0.591638	Cells_Cultured_fibroblasts	0.984253	STX18	intron_4_4425314_4436497	ENSG00000168818.10	-0.536464
intron_6_43477628_43478087	0.591825	Cells_Cultured_fibroblasts	0.984253	TJAP1	intron_6_43445366_43445825	ENSG00000137221.14	0.536193
intron_6_43477628_43478137	0.591825	Cells_Cultured_fibroblasts	0.984253	TJAP1	intron_6_43445366_43445875	ENSG00000137221.14	-0.536193
intron_7_4785684_4786001	0.592096	Cells_Cultured_fibroblasts	0.984253	AP5Z1	intron_7_4825315_4825632	ENSG00000242802.9	-0.535801
intron_8_86342930_86368939	0.591666	Cells_Cultured_fibroblasts	0.984253	WWP1	intron_8_87355159_87381168	ENSG00000123124.14	-0.536424
intron_2_171453213_171457971	0.695025	Spleen	0.984254	DCAF17	intron_2_172309723_172314481	ENSG00000115827.14	-0.392045
intron_2_218323431_218339783	0.634547	Brain_Hypothalamus	0.984255	PNKD	intron_2_219188154_219204506	ENSG00000127838.15	-0.475336
intron_5_103886467_103891332	0.634567	Brain_Hypothalamus	0.984255	ENSG00000283462	intron_5_103222168_103227033	ENSG00000283462.3	-0.475309
intron_2_68775420_68782233	0.723214	Ovary	0.984255	ARHGAP25	intron_2_69002552_69009365	ENSG00000163219.12	0.354167
intron_12_108562736_108564279	0.702984	Brain_Substantia_nigra	0.984258	ISCU	intron_12_108956512_108958055	ENSG00000136003.16	-0.381295
intron_13_37010655_37012192	0.70291	Brain_Substantia_nigra	0.984258	SUPT20H	intron_13_37584792_37586329	ENSG00000102710.21	0.381395
intron_16_666792_666905	0.702503	Brain_Substantia_nigra	0.984258	WDR90	intron_16_716792_716905	ENSG00000161996.19	0.381944
intron_19_17227199_17228256	0.703018	Brain_Substantia_nigra	0.984258	OCEL1	intron_19_17338008_17339065	ENSG00000099330.9	-0.38125
intron_19_40714635_40715057	0.70283	Brain_Substantia_nigra	0.984258	COQ8B	intron_19_41220540_41220962	ENSG00000123815.13	-0.381503
intron_1_23456194_23484036	0.702716	Brain_Substantia_nigra	0.984258	ASAP3	intron_1_23782687_23810529	ENSG00000088280.20	0.381657
intron_1_29260044_29260610	0.702874	Brain_Substantia_nigra	0.984258	PTPRU	intron_1_29586556_29587122	ENSG00000060656.20	0.381443
intron_20_44211077_44224821	0.703001	Brain_Substantia_nigra	0.984258	OSER1-DT	intron_20_42839717_42853461	ENSG00000223891.7	0.381273
intron_6_127266925_127280231	0.702783	Brain_Substantia_nigra	0.984258	RNF146	intron_6_127588070_127601376	ENSG00000118518.17	-0.381566
intron_7_128608213_128609487	0.70252	Brain_Substantia_nigra	0.984258	ENSG00000242588	intron_7_128248267_128249541	ENSG00000242588.7	-0.38192
intron_7_128608213_128609487	0.70252	Brain_Substantia_nigra	0.984258	ENSG00000280828	intron_7_128248267_128249541	ENSG00000280828.1	-0.38192
intron_9_35743326_35744297	0.70284	Brain_Substantia_nigra	0.984258	GBA2	intron_9_35743323_35744294	ENSG00000070610.14	0.38149
intron_9_75117550_75127569	0.702557	Brain_Substantia_nigra	0.984258	OSTF1	intron_9_77732466_77742485	ENSG00000134996.12	0.381872
intron_11_66002513_66003235	0.695371	smultixcan	0.984259	BANF1	intron_11_65769984_65770706	ENSG00000175334.8	0.535859
intron_14_58301690_58304944	0.695348	smultixcan	0.984259	ARID4A	intron_14_58768408_58771662	ENSG00000032219.19	-0.391608
intron_15_23444500_23445310	0.695572	smultixcan	0.984259	GOLGA6L2	intron_15_23689647_23690457	ENSG00000174450.13	-0.391304
intron_15_59642262_59657406	0.695572	smultixcan	0.984259	GTF2A2	intron_15_59934461_59949605	ENSG00000140307.11	0.304348
intron_16_20799067_20799263	0.695572	smultixcan	0.984259	ERI2	intron_16_20810389_20810585	ENSG00000196678.14	0.391304
intron_16_28959100_28963705	0.695572	smultixcan	0.984259	NFATC2IP	intron_16_28970421_28975026	ENSG00000176953.13	0.391304
intron_16_85779867_85781211	0.695393	smultixcan	0.984259	EMC8	intron_16_85813473_85814817	ENSG00000131148.9	0.0792163
intron_17_75892850_75896524	0.695572	smultixcan	0.984259	TRIM65	intron_17_73888931_73892605	ENSG00000141569.12	0.391304
intron_19_18222323_18226270	0.695461	smultixcan	0.984259	PDE4C	intron_19_18333133_18337080	ENSG00000105650.23	0.545575
intron_1_155085942_155086413	0.695448	smultixcan	0.984259	EFNA3	intron_1_155058418_155058889	ENSG00000143590.14	-0.18369
intron_1_206930413_206931497	0.695572	smultixcan	0.984259	PIGR	intron_1_207103758_207104842	ENSG00000162896.6	0.391304
intron_1_2775634_2776049	0.695572	smultixcan	0.984259	ENSG00000283259	intron_1_2692180_2692595	ENSG00000283259.1	0
intron_20_4970919_5001406	0.695564	smultixcan	0.984259	SLC23A2	intron_20_4951565_4982052	ENSG00000089057.15	-0.0455635
intron_2_205158907_205172211	0.6955	smultixcan	0.984259	PARD3B	intron_2_206023631_206036935	ENSG00000116117.19	-0.391403
intron_2_98300216_98303702	0.695572	smultixcan	0.984259	VWA3B	intron_2_98916679_98920165	ENSG00000168658.19	-0.391304
intron_2_99188257_99194751	0.695572	smultixcan	0.984259	ENSG00000241962	intron_2_99804720_99811214	ENSG00000241962.9	-0.391304
intron_2_99188257_99194751	0.695572	smultixcan	0.984259	ENSG00000273155	intron_2_99804720_99811214	ENSG00000273155.1	-0.391304
intron_2_99188257_99194751	0.695572	smultixcan	0.984259	MRPL30	intron_2_99804720_99811214	ENSG00000185414.20	-0.391304
intron_3_36895758_36899109	0.695379	smultixcan	0.984259	TRANK1	intron_3_36937249_36940600	ENSG00000168016.15	-0.23494
intron_5_157042682_157049038	0.695572	smultixcan	0.984259	HAVCR1	intron_5_156469693_156476049	ENSG00000113249.14	-0.391304
intron_5_5473748_5475973	0.695572	smultixcan	0.984259	ICE1	intron_5_5473861_5476086	ENSG00000164151.12	-0.391304
intron_8_143590738_143597348	0.695572	smultixcan	0.984259	EEF1D	intron_8_144672908_144679518	ENSG00000104529.19	0.391304
intron_7_158902595_158905989	0.635296	Pancreas	0.984261	DYNC2I1	intron_7_158695286_158698680	ENSG00000126870.16	0.474286
intron_16_85779867_85781211	0.690441	Thyroid	0.984261	EMC8	intron_16_85813473_85814817	ENSG00000131148.9	-0.398257
intron_17_48844026_48848064	0.690448	Thyroid	0.984261	CALCOCO2	intron_17_46921388_46925426	ENSG00000136436.15	0.398247
intron_1_234401262_234405903	0.690448	Thyroid	0.984261	TARBP1	intron_1_234537008_234541649	ENSG00000059588.10	-0.398247
intron_11_800912_800985	0.677723	Esophagus_Muscularis	0.984262	PIDD1	intron_11_800912_800985	ENSG00000177595.19	0.415573
intron_11_800912_801002	0.677723	Esophagus_Muscularis	0.984262	PIDD1	intron_11_800912_801002	ENSG00000177595.19	-0.415573
intron_13_51739175_51751310	0.677607	Esophagus_Muscularis	0.984262	WDFY2	intron_13_52313311_52325446	ENSG00000139668.9	0.41573
intron_15_65607425_65611098	0.677714	Esophagus_Muscularis	0.984262	INTS14	intron_15_65899763_65903436	ENSG00000138614.16	-0.415584
intron_15_65607442_65611098	0.677714	Esophagus_Muscularis	0.984262	INTS14	intron_15_65899780_65903436	ENSG00000138614.16	-0.415584
intron_16_24793649_24794544	0.677526	Esophagus_Muscularis	0.984262	TNRC6A	intron_16_24804970_24805865	ENSG00000090905.19	0.415842
intron_19_8210862_8251076	0.677503	Esophagus_Muscularis	0.984262	CERS4	intron_19_8275746_8315960	ENSG00000090661.12	0.415873
intron_2_54057360_54079932	0.677581	Esophagus_Muscularis	0.984262	ACYP2	intron_2_54284497_54307069	ENSG00000170634.13	-0.415766
intron_2_85377474_85387098	0.677492	Esophagus_Muscularis	0.984262	ELMOD3	intron_2_85604597_85614221	ENSG00000115459.18	-0.415888
intron_4_184652100_184657082	0.677611	Esophagus_Muscularis	0.984262	PRIMPOL	intron_4_185573254_185578236	ENSG00000164306.11	0.415726
intron_10_60875042_60877908	0.690252	Adrenal_Gland	0.984262	RHOBTB1	intron_10_62634800_62637666	ENSG00000072422.17	-0.398513
intron_19_53115924_53116313	0.690215	Adrenal_Gland	0.984262	ZNF415	intron_19_53619177_53619566	ENSG00000170954.12	0.398563
intron_20_41357188_41357361	0.690152	Adrenal_Gland	0.984262	LPIN3	intron_20_39985828_39986001	ENSG00000132793.12	-0.398649
intron_2_119877542_119881786	0.690308	Adrenal_Gland	0.984262	PTPN4	intron_2_120635118_120639362	ENSG00000088179.9	0.398438
intron_2_119926666_119932424	0.690308	Adrenal_Gland	0.984262	PTPN4	intron_2_120684242_120690000	ENSG00000088179.9	0.398438
intron_8_11864463_11868001	0.690187	Adrenal_Gland	0.984262	CTSB	intron_8_11721972_11725510	ENSG00000164733.22	-0.398601
intron_13_51791257_51799534	0.695631	smultixcan	0.984262	DHRS12	intron_13_52365393_52373670	ENSG00000102796.12	-0.363136
intron_19_17772555_17772645	0.695626	smultixcan	0.984262	FCHO1	intron_19_17883364_17883454	ENSG00000130475.16	-0.0558901
intron_1_829104_847654	0.695609	smultixcan	0.984262	LINC01128	intron_1_764484_783034	ENSG00000228794.12	-0.391255
intron_20_4186832_4187270	0.695633	smultixcan	0.984262	SMOX	intron_20_4167479_4167917	ENSG00000088826.18	-0.292563
intron_5_55160396_55164055	0.695616	smultixcan	0.984262	GPX8	intron_5_54456224_54459883	ENSG00000164294.14	-0.759768
intron_6_127285348_127286050	0.695597	smultixcan	0.984262	RNF146	intron_6_127606493_127607195	ENSG00000118518.17	-0.345731
intron_9_89388792_89388872	0.69559	smultixcan	0.984262	SEMA4D	intron_9_92003707_92003787	ENSG00000187764.12	0.693082
intron_11_46370009_46371313	0.67334	Breast_Mammary_Tissue	0.984263	DGKZ	intron_11_46391559_46392863	ENSG00000149091.15	0.421569
intron_14_20352347_20354085	0.67334	Breast_Mammary_Tissue	0.984263	PARP2	intron_14_20820506_20822244	ENSG00000129484.14	-0.421569
intron_1_37979055_37979465	0.694322	Brain_Hippocampus	0.984263	SF3A3	intron_1_38444727_38445137	ENSG00000183431.12	0.392996
intron_10_7759990_7762457	0.635424	Pancreas	0.984267	KIN	intron_10_7801953_7804420	ENSG00000151657.12	-0.474107
intron_20_38535207_38539776	0.635402	Pancreas	0.984267	RALGAPB	intron_20_37163850_37168419	ENSG00000170471.15	-0.474138
intron_10_72097450_72102850	0.63763	Artery_Aorta	0.984268	ASCC1	intron_10_73857208_73862608	ENSG00000138303.18	0.471014
intron_19_57722438_57723214	0.63763	Artery_Aorta	0.984268	ZNF671	intron_19_58233806_58234582	ENSG00000083814.13	0.471014
intron_3_42087400_42125420	0.63763	Artery_Aorta	0.984268	TRAK1	intron_3_42128892_42166912	ENSG00000182606.17	-0.471014
intron_12_6860238_6860366	0.635481	Pancreas	0.984269	USP5	intron_12_6969402_6969530	ENSG00000111667.14	0.474026
intron_12_70297879_70310895	0.635508	Pancreas	0.984269	CNOT2	intron_12_70691659_70704675	ENSG00000111596.14	-0.473988
intron_17_38810400_38810468	0.635547	Pancreas	0.984269	CWC25	intron_17_36966653_36966721	ENSG00000273559.5	-0.473934
intron_10_103451285_103452156	0.740309	Brain_Cerebellar_Hemisphere	0.98427	CALHM2	intron_10_105211042_105211913	ENSG00000138172.11	0.331445
intron_10_121913893_121922349	0.740967	Brain_Cerebellar_Hemisphere	0.98427	ATE1	intron_10_123673408_123681864	ENSG00000107669.19	0.330573
intron_10_32932600_32935492	0.74397	Brain_Cerebellar_Hemisphere	0.98427	ITGB1	intron_10_33221528_33224420	ENSG00000150093.20	-0.326601
intron_10_69631839_69632790	0.74201	Brain_Cerebellar_Hemisphere	0.98427	FAM241B	intron_10_71391595_71392546	ENSG00000171224.9	-0.329193
intron_10_80408643_80420483	0.738391	Brain_Cerebellar_Hemisphere	0.98427	PRXL2A	intron_10_82168399_82180239	ENSG00000122378.14	-0.333984
intron_11_119019317_119021760	0.744582	Brain_Cerebellar_Hemisphere	0.98427	TRAPPC4	intron_11_118890027_118892470	ENSG00000196655.12	-0.325792
intron_11_123061329_123062347	0.740321	Brain_Cerebellar_Hemisphere	0.98427	HSPA8	intron_11_122932037_122933055	ENSG00000109971.14	0.331429
intron_11_62871669_62876784	0.74329	Brain_Cerebellar_Hemisphere	0.98427	SLC3A2	intron_11_62639141_62644256	ENSG00000168003.19	-0.3275
intron_11_66475104_66480039	0.740655	Brain_Cerebellar_Hemisphere	0.98427	DPP3-DT	intron_11_66242575_66247510	ENSG00000255517.8	0.330986
intron_11_68576043_68587927	0.740297	Brain_Cerebellar_Hemisphere	0.98427	PPP6R3	intron_11_68343511_68355395	ENSG00000110075.15	0.331461
intron_11_68576043_68587945	0.740297	Brain_Cerebellar_Hemisphere	0.98427	PPP6R3	intron_11_68343511_68355413	ENSG00000110075.15	0.331461
intron_11_72688537_72693325	0.744359	Brain_Cerebellar_Hemisphere	0.98427	ARAP1	intron_11_72399582_72404370	ENSG00000186635.15	0.326087
intron_11_74994720_75005413	0.743225	Brain_Cerebellar_Hemisphere	0.98427	NEU3	intron_11_74705765_74716458	ENSG00000162139.10	-0.327586
intron_11_804463_805179	0.738332	Brain_Cerebellar_Hemisphere	0.98427	PIDD1	intron_11_804463_805179	ENSG00000177595.19	-0.334063
intron_11_9299701_9314321	0.739467	Brain_Cerebellar_Hemisphere	0.98427	TMEM41B	intron_11_9321248_9335868	ENSG00000166471.11	-0.33256
intron_11_95232919_95233454	0.744023	Brain_Cerebellar_Hemisphere	0.98427	LNCRNA-IUR	intron_11_94966083_94966618	ENSG00000245552.9	0.326531
intron_12_107710510_107712111	0.742262	Brain_Cerebellar_Hemisphere	0.98427	PWP1	intron_12_108104287_108105888	ENSG00000136045.12	0.328859
intron_12_120687531_120694091	0.738265	Brain_Cerebellar_Hemisphere	0.98427	MLEC	intron_12_121125334_121131894	ENSG00000110917.8	-0.334152
intron_12_53309721_53314298	0.739276	Brain_Cerebellar_Hemisphere	0.98427	AAAS	intron_12_53703505_53708082	ENSG00000094914.14	-0.332812
intron_12_53315426_53315727	0.744782	Brain_Cerebellar_Hemisphere	0.98427	AAAS	intron_12_53709210_53709511	ENSG00000094914.14	-0.325527
intron_12_53315486_53315727	0.744782	Brain_Cerebellar_Hemisphere	0.98427	AAAS	intron_12_53709270_53709511	ENSG00000094914.14	0.325527
intron_12_56673065_56687998	0.740583	Brain_Cerebellar_Hemisphere	0.98427	PTGES3	intron_12_57066849_57081782	ENSG00000110958.16	-0.331081
intron_12_75298966_75299837	0.742044	Brain_Cerebellar_Hemisphere	0.98427	CAPS2	intron_12_75692746_75693617	ENSG00000180881.21	0.329148
intron_12_82399394_82402983	0.743224	Brain_Cerebellar_Hemisphere	0.98427	METTL25	intron_12_82793173_82796762	ENSG00000127720.8	-0.327586
intron_13_25862408_25961575	0.740693	Brain_Cerebellar_Hemisphere	0.98427	ATP8A2	intron_13_26436546_26535713	ENSG00000132932.19	-0.330935
intron_13_52617682_52621989	0.743384	Brain_Cerebellar_Hemisphere	0.98427	ENSG00000273784	intron_13_53191817_53196124	ENSG00000273784.5	0.327376
intron_14_100146907_100159506	0.74025	Brain_Cerebellar_Hemisphere	0.98427	DEGS2	intron_14_100613244_100625843	ENSG00000168350.8	0.331522
intron_14_102452627_102465141	0.743807	Brain_Cerebellar_Hemisphere	0.98427	TECPR2	intron_14_102918964_102931478	ENSG00000196663.16	0.326816
intron_14_105460457_105460765	0.743125	Brain_Cerebellar_Hemisphere	0.98427	MTA1	intron_14_105926794_105927102	ENSG00000182979.18	0.327718
intron_14_22913845_22918999	0.743557	Brain_Cerebellar_Hemisphere	0.98427	RBM23	intron_14_23383054_23388208	ENSG00000100461.18	-0.327146
intron_14_23377377_23378349	0.738883	Brain_Cerebellar_Hemisphere	0.98427	CMTM5	intron_14_23846586_23847558	ENSG00000166091.21	-0.333333
intron_14_49806133_49813988	0.740929	Brain_Cerebellar_Hemisphere	0.98427	NEMF	intron_14_50272851_50280706	ENSG00000165525.18	-0.330623
intron_14_67570012_67571752	0.740456	Brain_Cerebellar_Hemisphere	0.98427	PLEKHH1	intron_14_68036729_68038469	ENSG00000054690.14	-0.33125
intron_15_40853627_40853711	0.744612	Brain_Cerebellar_Hemisphere	0.98427	SPINT1	intron_15_41145825_41145909	ENSG00000166145.15	0.325752
intron_15_40853881_40854060	0.744612	Brain_Cerebellar_Hemisphere	0.98427	SPINT1	intron_15_41146079_41146258	ENSG00000166145.15	0.325752
intron_15_42559408_42561270	0.744582	Brain_Cerebellar_Hemisphere	0.98427	HAUS2	intron_15_42851606_42853468	ENSG00000137814.12	-0.325792
intron_15_68211318_68211556	0.744074	Brain_Cerebellar_Hemisphere	0.98427	CLN6	intron_15_68503656_68503894	ENSG00000128973.13	-0.326463
intron_15_82263438_82264673	0.740506	Brain_Cerebellar_Hemisphere	0.98427	SAXO2	intron_15_82555779_82557014	ENSG00000188659.10	-0.331183
intron_15_82730935_82738514	0.74032	Brain_Cerebellar_Hemisphere	0.98427	ACTG1P17	intron_15_83399687_83407266	ENSG00000259315.1	-0.33143
intron_15_84527667_84538532	0.744359	Brain_Cerebellar_Hemisphere	0.98427	UBE2Q2P1	intron_15_85070898_85081763	ENSG00000291027.1	0.326087
intron_16_58495008_58503798	0.743667	Brain_Cerebellar_Hemisphere	0.98427	NDRG4	intron_16_58528912_58537702	ENSG00000103034.15	-0.327001
intron_16_70483969_70490330	0.739804	Brain_Cerebellar_Hemisphere	0.98427	COG4	intron_16_70517872_70524233	ENSG00000103051.21	0.332113
intron_16_88018667_88027483	0.744023	Brain_Cerebellar_Hemisphere	0.98427	BANP	intron_16_88052273_88061089	ENSG00000172530.22	-0.326531
intron_17_16440253_16441368	0.740837	Brain_Cerebellar_Hemisphere	0.98427	SNHG29	intron_17_16343567_16344682	ENSG00000175061.20	0.330746
intron_17_28556266_28556827	0.742289	Brain_Cerebellar_Hemisphere	0.98427	PIGS	intron_17_26883284_26883845	ENSG00000087111.22	0.328824
intron_17_5377305_5378177	0.740693	Brain_Cerebellar_Hemisphere	0.98427	RABEP1	intron_17_5280600_5281472	ENSG00000029725.17	-0.330935
intron_17_54961326_54963306	0.742195	Brain_Cerebellar_Hemisphere	0.98427	COX11	intron_17_53038687_53040667	ENSG00000166260.13	0.328947
intron_17_80105132_80105749	0.74201	Brain_Cerebellar_Hemisphere	0.98427	GAA	intron_17_78078931_78079548	ENSG00000171298.13	-0.329193
intron_18_22975219_22977790	0.740486	Brain_Cerebellar_Hemisphere	0.98427	RBBP8	intron_18_20555182_20557753	ENSG00000101773.19	-0.33121
intron_18_260304_264026	0.738883	Brain_Cerebellar_Hemisphere	0.98427	THOC1	intron_18_260304_264026	ENSG00000079134.13	-0.333333
intron_19_18200445_18202513	0.744359	Brain_Cerebellar_Hemisphere	0.98427	RAB3A	intron_19_18311255_18313323	ENSG00000105649.10	0.326087
intron_19_19786854_19791562	0.744263	Brain_Cerebellar_Hemisphere	0.98427	ZNF506	intron_19_19897663_19902371	ENSG00000081665.14	-0.326214
intron_19_2790633_2794793	0.740583	Brain_Cerebellar_Hemisphere	0.98427	THOP1	intron_19_2790631_2794791	ENSG00000172009.15	0.331081
intron_19_37256519_37256727	0.742944	Brain_Cerebellar_Hemisphere	0.98427	LINC01535	intron_19_37747421_37747629	ENSG00000226686.10	-0.327957
intron_19_39830027_39830375	0.744881	Brain_Cerebellar_Hemisphere	0.98427	DYRK1B	intron_19_40320667_40321015	ENSG00000105204.14	-0.325397
intron_19_48232493_48234403	0.743635	Brain_Cerebellar_Hemisphere	0.98427	CARD8	intron_19_48735750_48737660	ENSG00000105483.18	0.327044
intron_19_55265389_55265886	0.74211	Brain_Cerebellar_Hemisphere	0.98427	HSPBP1	intron_19_55776757_55777254	ENSG00000133265.11	-0.32906
intron_19_56385184_56390001	0.741016	Brain_Cerebellar_Hemisphere	0.98427	ZNF582	intron_19_56896553_56901370	ENSG00000018869.18	0.330508
intron_19_58315036_58326823	0.738236	Brain_Cerebellar_Hemisphere	0.98427	ENSG00000283103	intron_19_58826402_58838189	ENSG00000283103.5	0.33419
intron_19_6746196_6746452	0.738883	Brain_Cerebellar_Hemisphere	0.98427	TRIP10	intron_19_6746207_6746463	ENSG00000125733.18	0.333333
intron_19_9337858_9338494	0.742558	Brain_Cerebellar_Hemisphere	0.98427	ZNF559-ZNF177	intron_19_9448534_9449170	ENSG00000270011.9	0.328467
intron_19_9337858_9338494	0.742558	Brain_Cerebellar_Hemisphere	0.98427	ZNF559	intron_19_9448534_9449170	ENSG00000188321.14	0.328467
intron_19_9420218_9434798	0.742558	Brain_Cerebellar_Hemisphere	0.98427	ZNF266	intron_19_9530894_9545474	ENSG00000174652.20	0.328467
intron_1_101237099_101238822	0.743462	Brain_Cerebellar_Hemisphere	0.98427	S1PR1	intron_1_101702655_101704378	ENSG00000170989.10	0.327273
intron_1_151368319_151369004	0.74189	Brain_Cerebellar_Hemisphere	0.98427	SELENBP1	intron_1_151340795_151341480	ENSG00000143416.21	-0.329352
intron_1_155203305_155203513	0.742262	Brain_Cerebellar_Hemisphere	0.98427	THBS3	intron_1_155173096_155173304	ENSG00000169231.13	0.328859
intron_1_156414298_156414654	0.744214	Brain_Cerebellar_Hemisphere	0.98427	MIR9-1HG	intron_1_156384090_156384446	ENSG00000125462.20	-0.326279
intron_1_173864506_173864675	0.739996	Brain_Cerebellar_Hemisphere	0.98427	GAS5	intron_1_173833644_173833813	ENSG00000234741.10	-0.331858
intron_1_19268701_19269272	0.743357	Brain_Cerebellar_Hemisphere	0.98427	AKR7L	intron_1_19595195_19595766	ENSG00000211454.16	-0.327411
intron_1_19269371_19269583	0.739521	Brain_Cerebellar_Hemisphere	0.98427	AKR7L	intron_1_19595865_19596077	ENSG00000211454.16	-0.332487
intron_1_200844869_200847210	0.738549	Brain_Cerebellar_Hemisphere	0.98427	CAMSAP2	intron_1_200813997_200816338	ENSG00000118200.15	-0.333775
intron_1_208031338_208031590	0.738883	Brain_Cerebellar_Hemisphere	0.98427	PLXNA2	intron_1_208204683_208204935	ENSG00000076356.7	0.333333
intron_1_2229735_2302978	0.740733	Brain_Cerebellar_Hemisphere	0.98427	SKI	intron_1_2161174_2234417	ENSG00000157933.11	-0.330882
intron_1_224371423_224375795	0.743546	Brain_Cerebellar_Hemisphere	0.98427	CNIH4	intron_1_224559125_224563497	ENSG00000143771.12	-0.327161
intron_1_224371423_224379069	0.743546	Brain_Cerebellar_Hemisphere	0.98427	CNIH4	intron_1_224559125_224566771	ENSG00000143771.12	-0.327161
intron_1_2379227_2384978	0.739369	Brain_Cerebellar_Hemisphere	0.98427	MORN1	intron_1_2310666_2316417	ENSG00000116151.14	0.332689
intron_1_248855458_248855558	0.741962	Brain_Cerebellar_Hemisphere	0.98427	ZNF692	intron_1_249149657_249149757	ENSG00000171163.16	-0.329256
intron_1_27356099_27356388	0.743353	Brain_Cerebellar_Hemisphere	0.98427	MAP3K6	intron_1_27682590_27682879	ENSG00000142733.18	0.327416
intron_1_28574718_28577500	0.738883	Brain_Cerebellar_Hemisphere	0.98427	TRNAU1AP	intron_1_28901230_28904012	ENSG00000180098.9	-0.333333
intron_1_29312706_29315372	0.743145	Brain_Cerebellar_Hemisphere	0.98427	PTPRU	intron_1_29639218_29641884	ENSG00000060656.20	0.327691
intron_1_55057514_55058036	0.740273	Brain_Cerebellar_Hemisphere	0.98427	PCSK9	intron_1_55523187_55523709	ENSG00000169174.11	-0.331492
intron_1_62584878_62586507	0.738883	Brain_Cerebellar_Hemisphere	0.98427	DOCK7	intron_1_63050549_63052178	ENSG00000116641.18	-0.333333
intron_1_87329244_87332013	0.744063	Brain_Cerebellar_Hemisphere	0.98427	LMO4	intron_1_87794927_87797696	ENSG00000143013.13	0.326478
intron_20_2861280_2861615	0.743354	Brain_Cerebellar_Hemisphere	0.98427	VPS16	intron_20_2841926_2842261	ENSG00000215305.10	0.327415
intron_20_31666086_31666991	0.739843	Brain_Cerebellar_Hemisphere	0.98427	BCL2L1	intron_20_30253889_30254794	ENSG00000171552.14	-0.332061
intron_20_31666086_31721655	0.744499	Brain_Cerebellar_Hemisphere	0.98427	BCL2L1	intron_20_30253889_30309458	ENSG00000171552.14	0.325901
intron_20_35007640_35008664	0.740583	Brain_Cerebellar_Hemisphere	0.98427	TRPC4AP	intron_20_33595443_33596467	ENSG00000100991.12	-0.331081
intron_20_38426503_38431041	0.743502	Brain_Cerebellar_Hemisphere	0.98427	SNHG17	intron_20_37055146_37059684	ENSG00000196756.15	-0.327219
intron_20_46398771_46406548	0.744858	Brain_Cerebellar_Hemisphere	0.98427	ELMO2	intron_20_45027410_45035187	ENSG00000062598.18	-0.325427
intron_21_42687994_42697415	0.742586	Brain_Cerebellar_Hemisphere	0.98427	PDE9A	intron_21_44108104_44117525	ENSG00000160191.18	0.328431
intron_21_44335804_44336824	0.739106	Brain_Cerebellar_Hemisphere	0.98427	CFAP410	intron_21_45755687_45756707	ENSG00000160226.16	-0.333037
intron_21_44335804_44337649	0.739106	Brain_Cerebellar_Hemisphere	0.98427	CFAP410	intron_21_45755687_45757532	ENSG00000160226.16	0.333037
intron_21_45489521_45490275	0.743653	Brain_Cerebellar_Hemisphere	0.98427	COL18A1	intron_21_46909435_46910189	ENSG00000182871.16	-0.32702
intron_22_17706825_17726677	0.742332	Brain_Cerebellar_Hemisphere	0.98427	BCL2L13	intron_22_18189591_18209443	ENSG00000099968.18	-0.328767
intron_22_18987900_18988091	0.744242	Brain_Cerebellar_Hemisphere	0.98427	DGCR5	intron_22_18975413_18975604	ENSG00000273032.3	-0.326241
intron_22_31528863_31531058	0.743726	Brain_Cerebellar_Hemisphere	0.98427	SFI1	intron_22_31924849_31927044	ENSG00000198089.16	-0.326923
intron_22_31528863_31546861	0.743726	Brain_Cerebellar_Hemisphere	0.98427	SFI1	intron_22_31924849_31942847	ENSG00000198089.16	0.326923
intron_22_31606430_31607937	0.739869	Brain_Cerebellar_Hemisphere	0.98427	SFI1	intron_22_32002416_32003923	ENSG00000198089.16	-0.332027
intron_22_36237363_36239441	0.740693	Brain_Cerebellar_Hemisphere	0.98427	APOL2	intron_22_36633409_36635487	ENSG00000128335.14	-0.330935
intron_22_46289899_46292791	0.741972	Brain_Cerebellar_Hemisphere	0.98427	TTC38	intron_22_46685796_46688688	ENSG00000075234.17	-0.329243
intron_22_46292328_46292791	0.742502	Brain_Cerebellar_Hemisphere	0.98427	TTC38	intron_22_46688225_46688688	ENSG00000075234.17	0.328542
intron_2_105049350_105071313	0.741714	Brain_Cerebellar_Hemisphere	0.98427	MRPS9	intron_2_105665808_105687771	ENSG00000135972.9	0.329585
intron_2_152632137_152636427	0.744641	Brain_Cerebellar_Hemisphere	0.98427	FMNL2	intron_2_153488651_153492941	ENSG00000157827.20	-0.325714
intron_2_165894824_165898686	0.742332	Brain_Cerebellar_Hemisphere	0.98427	TTC21B	intron_2_166751334_166755196	ENSG00000123607.16	-0.328767
intron_2_179172233_179176448	0.743225	Brain_Cerebellar_Hemisphere	0.98427	SESTD1	intron_2_180036960_180041175	ENSG00000187231.14	-0.327586
intron_2_207624404_207625265	0.741438	Brain_Cerebellar_Hemisphere	0.98427	METTL21A	intron_2_208489128_208489989	ENSG00000144401.14	0.329949
intron_2_215346941_215349094	0.740549	Brain_Cerebellar_Hemisphere	0.98427	ATIC	intron_2_216211664_216213817	ENSG00000138363.15	0.331126
intron_2_218697610_218697854	0.74248	Brain_Cerebellar_Hemisphere	0.98427	STK36	intron_2_219562333_219562577	ENSG00000163482.12	-0.328571
intron_2_218697610_218697903	0.74248	Brain_Cerebellar_Hemisphere	0.98427	STK36	intron_2_219562333_219562626	ENSG00000163482.12	0.328571
intron_2_218711037_218727269	0.744076	Brain_Cerebellar_Hemisphere	0.98427	TTLL4	intron_2_219575760_219591992	ENSG00000135912.11	0.32646
intron_2_232697392_232700585	0.738883	Brain_Cerebellar_Hemisphere	0.98427	GIGYF2	intron_2_233562102_233565295	ENSG00000204120.16	0.333333
intron_2_233354674_233388257	0.744219	Brain_Cerebellar_Hemisphere	0.98427	DGKD	intron_2_234263320_234296903	ENSG00000077044.11	-0.326271
intron_2_237774462_237779422	0.740222	Brain_Cerebellar_Hemisphere	0.98427	LRRFIP1	intron_2_238683105_238688065	ENSG00000124831.20	-0.33156
intron_2_240726940_240737063	0.742475	Brain_Cerebellar_Hemisphere	0.98427	KIF1A	intron_2_241666357_241676480	ENSG00000130294.18	0.328578
intron_2_24221066_24246129	0.742368	Brain_Cerebellar_Hemisphere	0.98427	ITSN2	intron_2_24443935_24468998	ENSG00000198399.16	0.32872
intron_2_27212467_27213177	0.74311	Brain_Cerebellar_Hemisphere	0.98427	ATRAID	intron_2_27435335_27436045	ENSG00000138085.18	-0.327737
intron_2_46957007_46974973	0.740819	Brain_Cerebellar_Hemisphere	0.98427	TTC7A	intron_2_47184146_47202112	ENSG00000068724.18	-0.330769
intron_2_47805027_47805618	0.744792	Brain_Cerebellar_Hemisphere	0.98427	MSH6	intron_2_48032166_48032757	ENSG00000116062.19	0.325514
intron_2_55206376_55208626	0.742558	Brain_Cerebellar_Hemisphere	0.98427	CLHC1	intron_2_55433512_55435762	ENSG00000162994.16	0.328467
intron_2_70085624_70085816	0.7421	Brain_Cerebellar_Hemisphere	0.98427	PCBP1-AS1	intron_2_70312756_70312948	ENSG00000179818.17	0.329073
intron_2_70085624_70086124	0.7421	Brain_Cerebellar_Hemisphere	0.98427	PCBP1-AS1	intron_2_70312756_70313256	ENSG00000179818.17	-0.329073
intron_2_70085624_70086252	0.7421	Brain_Cerebellar_Hemisphere	0.98427	PCBP1-AS1	intron_2_70312756_70313384	ENSG00000179818.17	-0.329073
intron_2_73049899_73058528	0.74207	Brain_Cerebellar_Hemisphere	0.98427	SFXN5	intron_2_73277028_73285657	ENSG00000144040.13	-0.329114
intron_2_85848204_85852860	0.742995	Brain_Cerebellar_Hemisphere	0.98427	ST3GAL5	intron_2_86075327_86079983	ENSG00000115525.18	0.327889
intron_2_88173373_88174639	0.740325	Brain_Cerebellar_Hemisphere	0.98427	THNSL2	intron_2_88472892_88474158	ENSG00000144115.18	0.331423
intron_3_101493968_101501070	0.737997	Brain_Cerebellar_Hemisphere	0.98427	SENP7	intron_3_101212812_101219914	ENSG00000138468.16	-0.334507
intron_3_119500860_119503532	0.74448	Brain_Cerebellar_Hemisphere	0.98427	TIMMDC1	intron_3_119219707_119222379	ENSG00000113845.10	-0.325926
intron_3_123944990_123946803	0.738883	Brain_Cerebellar_Hemisphere	0.98427	CCDC14	intron_3_123663837_123665650	ENSG00000175455.16	-0.333333
intron_3_142365366_142370485	0.741478	Brain_Cerebellar_Hemisphere	0.98427	XRN1	intron_3_142084208_142089327	ENSG00000114127.11	-0.329897
intron_3_149846140_149852516	0.740129	Brain_Cerebellar_Hemisphere	0.98427	RNF13	intron_3_149563927_149570303	ENSG00000082996.20	-0.331683
intron_3_15003986_15004557	0.738188	Brain_Cerebellar_Hemisphere	0.98427	NR2C2	intron_3_15045493_15046064	ENSG00000177463.16	-0.334254
intron_3_183989383_184014264	0.740733	Brain_Cerebellar_Hemisphere	0.98427	ABCC5	intron_3_183707171_183732052	ENSG00000114770.17	0.330882
intron_3_185617611_185619299	0.743635	Brain_Cerebellar_Hemisphere	0.98427	SENP2	intron_3_185335399_185337087	ENSG00000163904.13	0.327044
intron_3_197546486_197555781	0.742683	Brain_Cerebellar_Hemisphere	0.98427	BDH1	intron_3_197273357_197282652	ENSG00000161267.12	-0.328302
intron_3_27409530_27411642	0.744641	Brain_Cerebellar_Hemisphere	0.98427	SLC4A7	intron_3_27451021_27453133	ENSG00000033867.17	-0.325714
intron_3_48632044_48632245	0.742532	Brain_Cerebellar_Hemisphere	0.98427	SLC26A6	intron_3_48669477_48669678	ENSG00000225697.13	-0.328502
intron_3_48632044_48632974	0.742532	Brain_Cerebellar_Hemisphere	0.98427	SLC26A6	intron_3_48669477_48670407	ENSG00000225697.13	-0.328502
intron_3_48632396_48632974	0.742532	Brain_Cerebellar_Hemisphere	0.98427	SLC26A6	intron_3_48669829_48670407	ENSG00000225697.13	0.328502
intron_3_58410159_58412901	0.738435	Brain_Cerebellar_Hemisphere	0.98427	PXK	intron_3_58395886_58398628	ENSG00000168297.16	0.333926
intron_3_8990839_8992906	0.739632	Brain_Cerebellar_Hemisphere	0.98427	SRGAP3	intron_3_9032523_9034590	ENSG00000196220.17	-0.33234
intron_4_157078146_157084664	0.742779	Brain_Cerebellar_Hemisphere	0.98427	GLRB	intron_4_157999298_158005816	ENSG00000109738.11	-0.328176
intron_4_17504475_17511950	0.744827	Brain_Cerebellar_Hemisphere	0.98427	QDPR	intron_4_17506098_17513573	ENSG00000151552.13	0.325468
intron_4_26428860_26429898	0.739954	Brain_Cerebellar_Hemisphere	0.98427	RBPJ	intron_4_26430482_26431520	ENSG00000168214.22	-0.331915
intron_4_4434858_4438394	0.740202	Brain_Cerebellar_Hemisphere	0.98427	STX18	intron_4_4436585_4440121	ENSG00000168818.10	0.331586
intron_4_94241006_94249654	0.738883	Brain_Cerebellar_Hemisphere	0.98427	SMARCAD1	intron_4_95162157_95170805	ENSG00000163104.18	-0.333333
intron_5_113515362_113524981	0.741743	Brain_Cerebellar_Hemisphere	0.98427	YTHDC2	intron_5_112851059_112860678	ENSG00000047188.16	0.329545
intron_5_139648845_139679847	0.744653	Brain_Cerebellar_Hemisphere	0.98427	CXXC5	intron_5_139028430_139059432	ENSG00000171604.12	-0.325698
intron_5_139648845_139680364	0.744653	Brain_Cerebellar_Hemisphere	0.98427	CXXC5	intron_5_139028430_139059949	ENSG00000171604.12	0.325698
intron_5_6622100_6623214	0.739629	Brain_Cerebellar_Hemisphere	0.98427	NSUN2	intron_5_6622213_6623327	ENSG00000037474.15	0.332344
intron_5_819612_821143	0.741681	Brain_Cerebellar_Hemisphere	0.98427	ZDHHC11	intron_5_819727_821258	ENSG00000188818.13	-0.329628
intron_5_94582583_94618500	0.74224	Brain_Cerebellar_Hemisphere	0.98427	KIAA0825	intron_5_93918288_93954205	ENSG00000185261.16	0.328889
intron_6_125720507_125744902	0.740747	Brain_Cerebellar_Hemisphere	0.98427	HEY2-AS1	intron_6_126041653_126066048	ENSG00000237742.8	-0.330864
intron_6_135497249_135497583	0.738883	Brain_Cerebellar_Hemisphere	0.98427	AHI1	intron_6_135818387_135818721	ENSG00000135541.22	0.333333
intron_6_28123211_28136745	0.744741	Brain_Cerebellar_Hemisphere	0.98427	ZSCAN16-AS1	intron_6_28090989_28104523	ENSG00000269293.5	0.325581
intron_6_28297991_28300724	0.743486	Brain_Cerebellar_Hemisphere	0.98427	PGBD1	intron_6_28265768_28268501	ENSG00000137338.6	-0.32724
intron_6_34654779_34696446	0.740696	Brain_Cerebellar_Hemisphere	0.98427	ILRUN	intron_6_34622556_34664223	ENSG00000196821.10	-0.330932
intron_6_43438795_43441862	0.739448	Brain_Cerebellar_Hemisphere	0.98427	ABCC10	intron_6_43406533_43409600	ENSG00000124574.15	0.332585
intron_6_53842227_53878993	0.738883	Brain_Cerebellar_Hemisphere	0.98427	LRRC1	intron_6_53707025_53743791	ENSG00000137269.15	0.333333
intron_7_11062085_11062671	0.744242	Brain_Cerebellar_Hemisphere	0.98427	PHF14	intron_7_11101712_11102298	ENSG00000106443.17	-0.326241
intron_7_1153224_1155453	0.741827	Brain_Cerebellar_Hemisphere	0.98427	ZFAND2A	intron_7_1192860_1195089	ENSG00000178381.12	0.329435
intron_7_128677813_128680031	0.742558	Brain_Cerebellar_Hemisphere	0.98427	GARIN1A	intron_7_128317867_128320085	ENSG00000205085.13	0.328467
intron_7_129611824_129657343	0.739452	Brain_Cerebellar_Hemisphere	0.98427	NRF1	intron_7_129251665_129297183	ENSG00000106459.15	0.332579
intron_7_140345970_140348626	0.738883	Brain_Cerebellar_Hemisphere	0.98427	SLC37A3	intron_7_140045770_140048426	ENSG00000157800.18	0.333333
intron_7_149080717_149090623	0.742262	Brain_Cerebellar_Hemisphere	0.98427	ZNF786	intron_7_148777809_148787715	ENSG00000197362.15	-0.328859
intron_7_149262357_149266335	0.738299	Brain_Cerebellar_Hemisphere	0.98427	ZNF783	intron_7_148959448_148963426	ENSG00000204946.10	-0.334107
intron_7_149267222_149278399	0.74005	Brain_Cerebellar_Hemisphere	0.98427	ZNF783	intron_7_148964313_148975490	ENSG00000204946.10	-0.331787
intron_7_23260773_23266481	0.74248	Brain_Cerebellar_Hemisphere	0.98427	GPNMB	intron_7_23300392_23306100	ENSG00000136235.17	0.328571
intron_7_23260773_23266517	0.74248	Brain_Cerebellar_Hemisphere	0.98427	GPNMB	intron_7_23300392_23306136	ENSG00000136235.17	0.328571
intron_7_23273614_23274065	0.738883	Brain_Cerebellar_Hemisphere	0.98427	GPNMB	intron_7_23313233_23313684	ENSG00000136235.17	0.333333
intron_7_848615_849520	0.742723	Brain_Cerebellar_Hemisphere	0.98427	SUN1	intron_7_888252_889157	ENSG00000164828.18	0.328249
intron_7_849603_851384	0.740171	Brain_Cerebellar_Hemisphere	0.98427	SUN1	intron_7_889240_891021	ENSG00000164828.18	0.331627
intron_8_143021433_143023669	0.73977	Brain_Cerebellar_Hemisphere	0.98427	LY6E	intron_8_144102850_144105086	ENSG00000160932.11	-0.332158
intron_8_143691713_143692245	0.738883	Brain_Cerebellar_Hemisphere	0.98427	ZNF707	intron_8_144773883_144774415	ENSG00000181135.16	0.333333
intron_8_144312244_144312628	0.740932	Brain_Cerebellar_Hemisphere	0.98427	HSF1	intron_8_145535930_145536314	ENSG00000185122.11	0.330619
intron_8_17184815_17186331	0.739296	Brain_Cerebellar_Hemisphere	0.98427	ZDHHC2	intron_8_17042324_17043840	ENSG00000104219.13	-0.332785
intron_8_25446250_25450380	0.738883	Brain_Cerebellar_Hemisphere	0.98427	KCTD9	intron_8_25303766_25307896	ENSG00000104756.16	0.333333
intron_8_27451078_27451485	0.742222	Brain_Cerebellar_Hemisphere	0.98427	PTK2B	intron_8_27308595_27309002	ENSG00000120899.18	-0.328913
intron_8_42306432_42308901	0.742951	Brain_Cerebellar_Hemisphere	0.98427	IKBKB	intron_8_42163950_42166419	ENSG00000104365.16	-0.327948
intron_8_51913180_51946436	0.74207	Brain_Cerebellar_Hemisphere	0.98427	PCMTD1-DT	intron_8_52825740_52858996	ENSG00000228801.8	-0.329114
intron_8_78572939_78598358	0.74338	Brain_Cerebellar_Hemisphere	0.98427	PKIA	intron_8_79485174_79510593	ENSG00000171033.13	0.327381
intron_9_111423248_111425418	0.7439	Brain_Cerebellar_Hemisphere	0.98427	ECPAS	intron_9_114185528_114187698	ENSG00000136813.15	-0.326693
intron_9_111631743_111642857	0.740399	Brain_Cerebellar_Hemisphere	0.98427	DNAJC25	intron_9_114394023_114405137	ENSG00000059769.20	-0.331325
intron_9_113256043_113256455	0.741991	Brain_Cerebellar_Hemisphere	0.98427	CDC26	intron_9_116018323_116018735	ENSG00000176386.9	-0.329218
intron_9_127928219_127928433	0.743697	Brain_Cerebellar_Hemisphere	0.98427	PIP5KL1	intron_9_130690498_130690712	ENSG00000167103.12	-0.326961
intron_9_128541199_128543379	0.740427	Brain_Cerebellar_Hemisphere	0.98427	ENSG00000228395	intron_9_131303478_131305658	ENSG00000228395.3	-0.331288
intron_9_128934058_128936448	0.744242	Brain_Cerebellar_Hemisphere	0.98427	PHYHD1	intron_9_131696337_131698727	ENSG00000175287.19	-0.326241
intron_9_128936503_128936583	0.744242	Brain_Cerebellar_Hemisphere	0.98427	PHYHD1	intron_9_131698782_131698862	ENSG00000175287.19	0.326241
intron_9_128936645_128937757	0.744242	Brain_Cerebellar_Hemisphere	0.98427	PHYHD1	intron_9_131698924_131700036	ENSG00000175287.19	0.326241
intron_9_128936645_128940369	0.744242	Brain_Cerebellar_Hemisphere	0.98427	PHYHD1	intron_9_131698924_131702648	ENSG00000175287.19	-0.326241
intron_9_128937944_128940369	0.744242	Brain_Cerebellar_Hemisphere	0.98427	PHYHD1	intron_9_131700223_131702648	ENSG00000175287.19	0.326241
intron_9_128948628_128949189	0.744242	Brain_Cerebellar_Hemisphere	0.98427	NUP188	intron_9_131710907_131711468	ENSG00000095319.14	0.326241
intron_9_132264985_132269615	0.739854	Brain_Cerebellar_Hemisphere	0.98427	SETX	intron_9_135140372_135145002	ENSG00000107290.14	-0.332046
intron_9_136430413_136431002	0.743726	Brain_Cerebellar_Hemisphere	0.98427	INPP5E	intron_9_139324865_139325454	ENSG00000148384.14	-0.326923
intron_9_136446949_136447227	0.740486	Brain_Cerebellar_Hemisphere	0.98427	SEC16A	intron_9_139341401_139341679	ENSG00000148396.19	-0.33121
intron_9_136447015_136447227	0.740486	Brain_Cerebellar_Hemisphere	0.98427	SEC16A	intron_9_139341467_139341679	ENSG00000148396.19	0.33121
intron_9_19063193_19063514	0.742163	Brain_Cerebellar_Hemisphere	0.98427	HAUS6	intron_9_19063191_19063512	ENSG00000147874.11	-0.32899
intron_9_19446418_19450450	0.742304	Brain_Cerebellar_Hemisphere	0.98427	ACER2	intron_9_19446416_19450448	ENSG00000177076.6	-0.328804
intron_9_6534788_6536064	0.741362	Brain_Cerebellar_Hemisphere	0.98427	GLDC	intron_9_6534788_6536064	ENSG00000178445.10	-0.33005
intron_9_6540146_6550803	0.740549	Brain_Cerebellar_Hemisphere	0.98427	GLDC	intron_9_6540146_6550803	ENSG00000178445.10	0.331126
intron_3_121807443_121826051	0.646713	Nerve_Tibial	0.98427	IQCB1	intron_3_121526290_121544898	ENSG00000173226.17	0.458333
intron_17_7856843_7856985	0.692507	Minor_Salivary_Gland	0.984271	NAA38	intron_17_7760161_7760303	ENSG00000183011.14	0.395455
intron_17_7856843_7857015	0.692507	Minor_Salivary_Gland	0.984271	NAA38	intron_17_7760161_7760333	ENSG00000183011.14	-0.395455
intron_7_30500681_30504569	0.67915	Esophagus_Gastroesophageal_Junction	0.984276	GGCT	intron_7_30540297_30544185	ENSG00000006625.18	-0.413623
intron_12_6846903_6848061	0.57021	Small_Intestine_Terminal_Ileum	0.984279	CDCA3	intron_12_6956067_6957225	ENSG00000111665.12	-0.567742
intron_17_7626614_7626753	0.570459	Small_Intestine_Terminal_Ileum	0.984279	SAT2	intron_17_7529932_7530071	ENSG00000141504.12	-0.567376
intron_17_7626793_7627143	0.570459	Small_Intestine_Terminal_Ileum	0.984279	SAT2	intron_17_7530111_7530461	ENSG00000141504.12	-0.567376
intron_17_7627044_7627143	0.570459	Small_Intestine_Terminal_Ileum	0.984279	SAT2	intron_17_7530362_7530461	ENSG00000141504.12	0.567376
intron_17_7627414_7627557	0.570459	Small_Intestine_Terminal_Ileum	0.984279	SAT2	intron_17_7530732_7530875	ENSG00000141504.12	-0.567376
intron_17_7627414_7627570	0.570459	Small_Intestine_Terminal_Ileum	0.984279	SAT2	intron_17_7530732_7530888	ENSG00000141504.12	0.567376
intron_17_80625793_80643728	0.570329	Small_Intestine_Terminal_Ileum	0.984279	RPTOR	intron_17_78599593_78617528	ENSG00000141564.16	0.567568
intron_22_50626760_50626834	0.57026	Small_Intestine_Terminal_Ileum	0.984279	ARSA	intron_22_51065188_51065262	ENSG00000100299.18	-0.567669
intron_3_188225527_188406112	0.570346	Small_Intestine_Terminal_Ileum	0.984279	LPP	intron_3_187943315_188123900	ENSG00000145012.14	-0.567542
intron_4_16170729_16174204	0.570459	Small_Intestine_Terminal_Ileum	0.984279	TAPT1	intron_4_16172352_16175827	ENSG00000169762.17	-0.567376
intron_6_124941524_124947931	0.57008	Small_Intestine_Terminal_Ileum	0.984279	RNF217-AS1	intron_6_125262670_125269077	ENSG00000236548.3	0.567934
intron_10_98430670_98433983	0.658468	Heart_Atrial_Appendage	0.984282	HPS1	intron_10_100190427_100193740	ENSG00000107521.21	0.442029
intron_11_35441693_35451888	0.658361	Heart_Atrial_Appendage	0.984282	PAMR1	intron_11_35463241_35473436	ENSG00000149090.13	0.442177
intron_12_62349307_62355331	0.658468	Heart_Atrial_Appendage	0.984282	USP15	intron_12_62743088_62749112	ENSG00000135655.16	-0.442029
intron_15_84632298_84633824	0.658468	Heart_Atrial_Appendage	0.984282	ENSG00000291159	intron_15_85175529_85177055	ENSG00000291159.1	0.442029
intron_16_28845480_28845912	0.658468	Heart_Atrial_Appendage	0.984282	TUFM	intron_16_28856801_28857233	ENSG00000178952.11	0.442029
intron_1_155266895_155268010	0.658454	Heart_Atrial_Appendage	0.984282	CLK2	intron_1_155236686_155237801	ENSG00000176444.19	-0.442049
intron_10_101800400_101803735	0.656094	Nerve_Tibial	0.984285	OGA	intron_10_103560157_103563492	ENSG00000198408.14	-0.445312
intron_10_102481172_102483011	0.656721	Nerve_Tibial	0.984285	ACTR1A	intron_10_104240929_104242768	ENSG00000138107.13	-0.444444
intron_10_102482175_102483011	0.656721	Nerve_Tibial	0.984285	ACTR1A	intron_10_104241932_104242768	ENSG00000138107.13	0.444444
intron_10_110227398_110228189	0.660288	Nerve_Tibial	0.984285	MXI1	intron_10_111987156_111987947	ENSG00000119950.21	-0.439516
intron_10_110228321_110279180	0.651548	Nerve_Tibial	0.984285	MXI1	intron_10_111988079_112038938	ENSG00000119950.21	-0.451613
intron_10_110298790_110300547	0.660198	Nerve_Tibial	0.984285	SMNDC1	intron_10_112058548_112060305	ENSG00000119953.14	0.439639
intron_10_110298790_110303468	0.648645	Nerve_Tibial	0.984285	SMNDC1	intron_10_112058548_112063226	ENSG00000119953.14	-0.455645
intron_10_12091684_12094073	0.654727	Nerve_Tibial	0.984285	DHTKD1	intron_10_12133683_12136072	ENSG00000181192.12	0.447205
intron_10_125789363_125794880	0.653233	Nerve_Tibial	0.984285	UROS	intron_10_127477932_127483449	ENSG00000188690.15	0.449275
intron_10_125789528_125794880	0.653233	Nerve_Tibial	0.984285	UROS	intron_10_127478097_127483449	ENSG00000188690.15	0.449275
intron_10_15221060_15248639	0.660742	Nerve_Tibial	0.984285	FAM171A1	intron_10_15263059_15290638	ENSG00000148468.17	0.438889
intron_10_19498646_19531194	0.660644	Nerve_Tibial	0.984285	MALRD1	intron_10_19787575_19820123	ENSG00000204740.11	0.439024
intron_10_21759618_21766261	0.648358	Nerve_Tibial	0.984285	DNAJC1	intron_10_22048547_22055190	ENSG00000136770.11	-0.456044
intron_10_24466790_24473228	0.654928	Nerve_Tibial	0.984285	KIAA1217	intron_10_24755719_24762157	ENSG00000120549.19	-0.446927
intron_10_38417204_38422768	0.651709	Nerve_Tibial	0.984285	ENSG00000290535	intron_10_38706132_38711696	ENSG00000290535.1	-0.451389
intron_10_45652033_45652984	0.660229	Nerve_Tibial	0.984285	ZFAND4	intron_10_46147481_46148432	ENSG00000172671.20	-0.439598
intron_10_45652033_45663542	0.649812	Nerve_Tibial	0.984285	ZFAND4	intron_10_46147481_46158990	ENSG00000172671.20	-0.454023
intron_10_49167962_49188294	0.650354	Nerve_Tibial	0.984285	TMEM273	intron_10_50376007_50396339	ENSG00000204161.14	0.453271
intron_10_73795663_73796321	0.656721	Nerve_Tibial	0.984285	ZSWIM8	intron_10_75555421_75556079	ENSG00000214655.11	-0.444444
intron_10_73795663_73796774	0.656721	Nerve_Tibial	0.984285	ZSWIM8	intron_10_75555421_75556532	ENSG00000214655.11	0.444444
intron_10_80082204_80086231	0.660143	Nerve_Tibial	0.984285	TMEM254	intron_10_81841960_81845987	ENSG00000133678.14	0.439716
intron_10_84425048_84425731	0.65419	Nerve_Tibial	0.984285	CCSER2	intron_10_86184804_86185487	ENSG00000107771.17	0.447949
intron_10_845055_863743	0.661749	Nerve_Tibial	0.984285	LARP4B	intron_10_890995_909683	ENSG00000107929.16	-0.4375
intron_10_91817229_91819270	0.657732	Nerve_Tibial	0.984285	TNKS2	intron_10_93576986_93579027	ENSG00000107854.6	0.443047
intron_10_97164890_97229147	0.656721	Nerve_Tibial	0.984285	ARHGAP19-SLIT1	intron_10_98924647_98988904	ENSG00000269891.2	-0.444444
intron_10_97226132_97229147	0.656721	Nerve_Tibial	0.984285	ARHGAP19	intron_10_98985889_98988904	ENSG00000213390.11	0.444444
intron_10_98259429_98260922	0.659672	Nerve_Tibial	0.984285	LOXL4	intron_10_100019186_100020679	ENSG00000138131.4	0.440367
intron_11_102206086_102223622	0.65281	Nerve_Tibial	0.984285	YAP1	intron_11_102076817_102094353	ENSG00000137693.14	-0.449862
intron_11_107511036_107522299	0.656135	Nerve_Tibial	0.984285	ALKBH8	intron_11_107381762_107393025	ENSG00000137760.15	0.445255
intron_11_10855118_10856144	0.656171	Nerve_Tibial	0.984285	ZBED5	intron_11_10876665_10877691	ENSG00000236287.8	0.445205
intron_11_116787059_116787482	0.650945	Nerve_Tibial	0.984285	ZPR1	intron_11_116657775_116658198	ENSG00000109917.11	0.45245
intron_11_116787643_116787820	0.650945	Nerve_Tibial	0.984285	ZPR1	intron_11_116658359_116658536	ENSG00000109917.11	0.45245
intron_11_117380705_117381701	0.657965	Nerve_Tibial	0.984285	CEP164	intron_11_117251421_117252417	ENSG00000110274.16	0.442724
intron_11_119049837_119051035	0.65359	Nerve_Tibial	0.984285	HYOU1	intron_11_118920549_118921747	ENSG00000149428.21	-0.44878
intron_11_119051173_119051438	0.65359	Nerve_Tibial	0.984285	HYOU1	intron_11_118921885_118922150	ENSG00000149428.21	0.44878
intron_11_124887213_124887358	0.657328	Nerve_Tibial	0.984285	ROBO4	intron_11_124757109_124757254	ENSG00000154133.15	0.443606
intron_11_134380747_134381924	0.656787	Nerve_Tibial	0.984285	B3GAT1	intron_11_134250641_134251818	ENSG00000109956.13	0.444354
intron_11_3093663_3093746	0.65447	Nerve_Tibial	0.984285	OSBPL5	intron_11_3114893_3114976	ENSG00000021762.20	0.447561
intron_11_33090727_33092271	0.658361	Nerve_Tibial	0.984285	CSTF3	intron_11_33112273_33113817	ENSG00000176102.13	-0.442177
intron_11_33758601_33763206	0.650249	Nerve_Tibial	0.984285	FBXO3	intron_11_33780147_33784752	ENSG00000110429.14	0.453416
intron_11_33864817_33869346	0.656305	Nerve_Tibial	0.984285	LMO2	intron_11_33886363_33890892	ENSG00000135363.12	-0.44502
intron_11_3808651_3823883	0.661018	Nerve_Tibial	0.984285	PGAP2	intron_11_3829881_3845113	ENSG00000148985.20	0.438509
intron_11_46494204_46512727	0.650403	Nerve_Tibial	0.984285	AMBRA1	intron_11_46515754_46534277	ENSG00000110497.15	0.453202
intron_11_47232959_47234573	0.659755	Nerve_Tibial	0.984285	DDB2	intron_11_47254510_47256124	ENSG00000134574.12	0.440252
intron_11_63819002_63826928	0.654057	Nerve_Tibial	0.984285	SPINDOC	intron_11_63586474_63594400	ENSG00000168005.9	0.448133
intron_11_66335251_66335407	0.661902	Nerve_Tibial	0.984285	RIN1	intron_11_66102722_66102878	ENSG00000174791.11	0.437288
intron_11_67121358_67131952	0.662343	Nerve_Tibial	0.984285	KDM2A	intron_11_66888829_66899423	ENSG00000173120.15	0.436681
intron_11_844186_847201	0.655149	Nerve_Tibial	0.984285	TSPAN4	intron_11_844186_847201	ENSG00000214063.12	-0.446621
intron_11_85974812_85976623	0.654504	Nerve_Tibial	0.984285	PICALM	intron_11_85685855_85687666	ENSG00000073921.18	-0.447514
intron_11_86446487_86447065	0.6525	Nerve_Tibial	0.984285	ME3	intron_11_86157529_86158107	ENSG00000151376.18	0.450292
intron_11_86450398_86457366	0.650671	Nerve_Tibial	0.984285	ME3	intron_11_86161440_86168408	ENSG00000151376.18	0.45283
intron_11_86457759_86465091	0.659303	Nerve_Tibial	0.984285	ME3	intron_11_86168801_86176133	ENSG00000151376.18	0.440875
intron_11_8911671_8912453	0.658038	Nerve_Tibial	0.984285	AKIP1	intron_11_8933218_8934000	ENSG00000166452.12	0.442623
intron_11_8911671_8914826	0.658038	Nerve_Tibial	0.984285	AKIP1	intron_11_8933218_8936373	ENSG00000166452.12	-0.442623
intron_11_89340171_89342074	0.656353	Nerve_Tibial	0.984285	NOX4	intron_11_89073339_89075242	ENSG00000086991.13	-0.444954
intron_11_89340171_89354962	0.656353	Nerve_Tibial	0.984285	NOX4	intron_11_89073339_89088130	ENSG00000086991.13	0.444954
intron_11_95788563_95788859	0.648475	Nerve_Tibial	0.984285	FAM76B	intron_11_95521727_95522023	ENSG00000077458.13	-0.455882
intron_11_95788563_95788869	0.648475	Nerve_Tibial	0.984285	FAM76B	intron_11_95521727_95522033	ENSG00000077458.13	-0.455882
intron_12_104339273_104348353	0.661749	Nerve_Tibial	0.984285	TXNRD1	intron_12_104733051_104742131	ENSG00000198431.18	-0.4375
intron_12_108525609_108526099	0.650378	Nerve_Tibial	0.984285	SART3	intron_12_108919386_108919876	ENSG00000075856.12	0.453237
intron_12_109533558_109534591	0.660894	Nerve_Tibial	0.984285	UBE3B	intron_12_109971363_109972396	ENSG00000151148.14	-0.438679
intron_12_113195889_113197541	0.661317	Nerve_Tibial	0.984285	IQCD	intron_12_113633694_113635346	ENSG00000166578.10	0.438095
intron_12_115966243_115968940	0.661052	Nerve_Tibial	0.984285	MED13L	intron_12_116404048_116406745	ENSG00000123066.9	-0.438462
intron_12_120097373_120098811	0.65761	Nerve_Tibial	0.984285	RAB35	intron_12_120535177_120536615	ENSG00000111737.12	0.443215
intron_12_120148346_120149606	0.659194	Nerve_Tibial	0.984285	GCN1	intron_12_120586150_120587410	ENSG00000089154.11	0.441026
intron_12_120149720_120149922	0.648095	Nerve_Tibial	0.984285	GCN1	intron_12_120587524_120587726	ENSG00000089154.11	-0.45641
intron_12_123707073_123707604	0.653446	Nerve_Tibial	0.984285	TCTN2	intron_12_124191620_124192151	ENSG00000168778.13	0.44898
intron_12_123735624_123737059	0.649436	Nerve_Tibial	0.984285	ATP6V0A2	intron_12_124220171_124221606	ENSG00000185344.15	0.454545
intron_12_130808704_130809900	0.655636	Nerve_Tibial	0.984285	STX2	intron_12_131293249_131294445	ENSG00000111450.15	-0.445946
intron_12_130808704_130810782	0.650763	Nerve_Tibial	0.984285	STX2	intron_12_131293249_131295327	ENSG00000111450.15	-0.452703
intron_12_130808704_130812957	0.650763	Nerve_Tibial	0.984285	STX2	intron_12_131293249_131297502	ENSG00000111450.15	0.452703
intron_12_130969072_130971458	0.659937	Nerve_Tibial	0.984285	ADGRD1	intron_12_131453617_131456003	ENSG00000111452.13	0.44
intron_12_132085316_132103997	0.661331	Nerve_Tibial	0.984285	ENSG00000291171	intron_12_132569861_132588542	ENSG00000291171.1	-0.438076
intron_12_132571136_132571307	0.653679	Nerve_Tibial	0.984285	FBRSL1	intron_12_133147722_133147893	ENSG00000112787.14	-0.448657
intron_12_132728163_132734385	0.655985	Nerve_Tibial	0.984285	ANKLE2	intron_12_133304749_133310971	ENSG00000176915.15	-0.445463
intron_12_18088956_18089229	0.653087	Nerve_Tibial	0.984285	RERGL	intron_12_18241890_18242163	ENSG00000111404.7	-0.449477
intron_12_18088956_18090089	0.653087	Nerve_Tibial	0.984285	RERGL	intron_12_18241890_18243023	ENSG00000111404.7	0.449477
intron_12_18089385_18090089	0.653087	Nerve_Tibial	0.984285	RERGL	intron_12_18242319_18243023	ENSG00000111404.7	-0.449477
intron_12_321109_322417	0.65004	Nerve_Tibial	0.984285	KDM5A	intron_12_430275_431583	ENSG00000073614.13	0.453707
intron_12_47758078_47758372	0.660636	Nerve_Tibial	0.984285	RAPGEF3	intron_12_48151861_48152155	ENSG00000079337.16	-0.439035
intron_12_47758078_47758551	0.660636	Nerve_Tibial	0.984285	RAPGEF3	intron_12_48151861_48152334	ENSG00000079337.16	0.439035
intron_12_47789920_47791259	0.650637	Nerve_Tibial	0.984285	HDAC7	intron_12_48183703_48185042	ENSG00000061273.18	-0.452877
intron_12_48074793_48083591	0.660071	Nerve_Tibial	0.984285	SENP1	intron_12_48468576_48477374	ENSG00000079387.14	0.439815
intron_12_48832569_48833277	0.661418	Nerve_Tibial	0.984285	DDX23	intron_12_49226352_49227060	ENSG00000174243.11	-0.437956
intron_12_48838080_48839844	0.661418	Nerve_Tibial	0.984285	DDX23	intron_12_49231863_49233627	ENSG00000174243.11	-0.437956
intron_12_67305312_67307397	0.657002	Nerve_Tibial	0.984285	CAND1	intron_12_67699092_67701177	ENSG00000111530.13	-0.444056
intron_12_69795344_69800209	0.646906	Nerve_Tibial	0.984285	RAB3IP	intron_12_70189124_70193989	ENSG00000127328.22	-0.458065
intron_12_88054413_88055576	0.649812	Nerve_Tibial	0.984285	CEP290	intron_12_88448190_88449353	ENSG00000198707.17	0.454023
intron_12_93378421_93394609	0.649867	Nerve_Tibial	0.984285	NUDT4	intron_12_93772197_93788385	ENSG00000173598.14	0.453947
intron_13_110624279_110627439	0.655013	Nerve_Tibial	0.984285	NAXD	intron_13_111276626_111279786	ENSG00000213995.12	0.446809
intron_13_112519043_112519886	0.654514	Nerve_Tibial	0.984285	TUBGCP3	intron_13_113173357_113174200	ENSG00000126216.15	0.4475
intron_13_113229519_113229642	0.654908	Nerve_Tibial	0.984285	CUL4A	intron_13_113883833_113883956	ENSG00000139842.15	-0.446955
intron_13_113229519_113233177	0.654908	Nerve_Tibial	0.984285	CUL4A	intron_13_113883833_113887491	ENSG00000139842.15	0.446955
intron_13_20788616_20790462	0.659755	Nerve_Tibial	0.984285	XPO4	intron_13_21362755_21364601	ENSG00000132953.18	-0.440252
intron_13_23858912_23862302	0.653635	Nerve_Tibial	0.984285	MIPEP	intron_13_24433051_24436441	ENSG00000027001.10	-0.448718
intron_13_27556413_27559842	0.654609	Nerve_Tibial	0.984285	LNX2	intron_13_28130550_28133979	ENSG00000139517.9	0.447368
intron_13_28329728_28334025	0.65328	Nerve_Tibial	0.984285	FLT1	intron_13_28903865_28908162	ENSG00000102755.13	0.44921
intron_13_32407772_32427904	0.656622	Nerve_Tibial	0.984285	N4BP2L1	intron_13_32981909_33002041	ENSG00000139597.18	0.444582
intron_13_37024442_37025320	0.65859	Nerve_Tibial	0.984285	SUPT20H	intron_13_37598579_37599457	ENSG00000102710.21	-0.44186
intron_13_37024442_37026204	0.65859	Nerve_Tibial	0.984285	SUPT20H	intron_13_37598579_37600341	ENSG00000102710.21	0.44186
intron_13_37025437_37026204	0.655228	Nerve_Tibial	0.984285	SUPT20H	intron_13_37599574_37600341	ENSG00000102710.21	-0.446512
intron_13_43837429_43858781	0.654872	Nerve_Tibial	0.984285	CCDC122	intron_13_44411565_44432917	ENSG00000151773.13	-0.447004
intron_13_51389444_51395300	0.65271	Nerve_Tibial	0.984285	INTS6	intron_13_51963580_51969436	ENSG00000102786.15	0.45
intron_13_75302401_75306313	0.651709	Nerve_Tibial	0.984285	TBC1D4	intron_13_75876537_75880449	ENSG00000136111.14	-0.451389
intron_13_98885092_98885708	0.661418	Nerve_Tibial	0.984285	DOCK9	intron_13_99537346_99537962	ENSG00000088387.22	0.437956
intron_14_100141793_100143701	0.662339	Nerve_Tibial	0.984285	EVL	intron_14_100608130_100610038	ENSG00000196405.13	-0.436686
intron_14_103123483_103126310	0.64812	Nerve_Tibial	0.984285	TNFAIP2	intron_14_103589820_103592647	ENSG00000185215.11	0.456376
intron_14_103123951_103126310	0.652576	Nerve_Tibial	0.984285	TNFAIP2	intron_14_103590288_103592647	ENSG00000185215.11	0.450187
intron_14_20352347_20354085	0.6494	Nerve_Tibial	0.984285	PARP2	intron_14_20820506_20822244	ENSG00000129484.14	-0.454596
intron_14_21501903_21503173	0.657787	Nerve_Tibial	0.984285	METTL3	intron_14_21970045_21971316	ENSG00000165819.12	0.442971
intron_14_23360833_23365008	0.656966	Nerve_Tibial	0.984285	EFS	intron_14_23830042_23834217	ENSG00000100842.13	-0.444106
intron_14_31025787_31066126	0.654951	Nerve_Tibial	0.984285	AP4S1	intron_14_31494993_31535332	ENSG00000100478.16	0.446895
intron_14_37422949_37499908	0.660872	Nerve_Tibial	0.984285	MIPOL1	intron_14_37892154_37969113	ENSG00000151338.21	0.43871
intron_14_58285756_58291635	0.662387	Nerve_Tibial	0.984285	PSMA3-AS1	intron_14_58752474_58758353	ENSG00000257621.9	0.43662
intron_14_58293138_58297955	0.652203	Nerve_Tibial	0.984285	PSMA3-AS1	intron_14_58759856_58764673	ENSG00000257621.9	0.450704
intron_14_58293926_58297955	0.657287	Nerve_Tibial	0.984285	PSMA3-AS1	intron_14_58760644_58764673	ENSG00000257621.9	0.443662
intron_14_58641747_58645258	0.650719	Nerve_Tibial	0.984285	DACT1	intron_14_59108465_59111976	ENSG00000165617.16	0.452763
intron_14_71321181_71512743	0.648434	Nerve_Tibial	0.984285	SIPA1L1	intron_14_71787898_71979460	ENSG00000197555.10	-0.455939
intron_14_71529370_71573489	0.650591	Nerve_Tibial	0.984285	SIPA1L1	intron_14_71996087_72040206	ENSG00000197555.10	0.452941
intron_14_71529370_71576535	0.650591	Nerve_Tibial	0.984285	SIPA1L1	intron_14_71996087_72043252	ENSG00000197555.10	-0.452941
intron_14_73719501_73721297	0.653378	Nerve_Tibial	0.984285	MIDEAS	intron_14_74186204_74188000	ENSG00000156030.14	0.449074
intron_14_77098361_77105657	0.659993	Nerve_Tibial	0.984285	CIPC	intron_14_77564704_77572000	ENSG00000198894.8	-0.439922
intron_14_77098361_77105657	0.659993	Nerve_Tibial	0.984285	ENSG00000259164	intron_14_77564704_77572000	ENSG00000259164.1	-0.439922
intron_14_96309594_96311117	0.657253	Nerve_Tibial	0.984285	ATG2B	intron_14_96775931_96777454	ENSG00000066739.12	0.443709
intron_15_101431463_101431990	0.647865	Nerve_Tibial	0.984285	PCSK6	intron_15_101971668_101972195	ENSG00000140479.18	-0.456731
intron_15_101654730_101655867	0.653537	Nerve_Tibial	0.984285	TARS3	intron_15_102194933_102196070	ENSG00000185418.16	0.448854
intron_15_33854912_33857780	0.647704	Nerve_Tibial	0.984285	RYR3	intron_15_34147113_34149981	ENSG00000198838.14	-0.456954
intron_15_40296634_40296758	0.656824	Nerve_Tibial	0.984285	PLCB2	intron_15_40588835_40588959	ENSG00000137841.12	0.444302
intron_15_40554127_40557216	0.657869	Nerve_Tibial	0.984285	CCDC32	intron_15_40846326_40849415	ENSG00000128891.17	0.442857
intron_15_40810216_40810649	0.648015	Nerve_Tibial	0.984285	ZFYVE19	intron_15_41102414_41102847	ENSG00000166140.17	0.456522
intron_15_40810757_40812699	0.648015	Nerve_Tibial	0.984285	ZFYVE19	intron_15_41102955_41104897	ENSG00000166140.17	0.456522
intron_15_42451954_42456958	0.659178	Nerve_Tibial	0.984285	ZNF106	intron_15_42744152_42749156	ENSG00000103994.18	-0.441048
intron_15_43647467_43647917	0.650759	Nerve_Tibial	0.984285	CATSPER2	intron_15_43939665_43940115	ENSG00000166762.19	0.452708
intron_15_49588083_49611215	0.659507	Nerve_Tibial	0.984285	FAM227B	intron_15_49880280_49903412	ENSG00000166262.16	0.440594
intron_15_52584944_52587056	0.651248	Nerve_Tibial	0.984285	ATOSA	intron_15_52877141_52879253	ENSG00000047346.13	0.45203
intron_15_57282598_57286157	0.660143	Nerve_Tibial	0.984285	TCF12	intron_15_57574796_57578355	ENSG00000140262.18	-0.439716
intron_15_64943582_64944652	0.653446	Nerve_Tibial	0.984285	ANKDD1A	intron_15_65235778_65236849	ENSG00000166839.18	-0.44898
intron_15_65065273_65067733	0.65271	Nerve_Tibial	0.984285	RASL12	intron_15_65357611_65360071	ENSG00000103710.11	-0.45
intron_15_65570203_65571548	0.653179	Nerve_Tibial	0.984285	HACD3	intron_15_65862541_65863886	ENSG00000074696.13	-0.449351
intron_15_65593572_65595733	0.653179	Nerve_Tibial	0.984285	INTS14	intron_15_65885910_65888071	ENSG00000138614.16	-0.449351
intron_15_75202059_75205999	0.649636	Nerve_Tibial	0.984285	C15orf39	intron_15_75494400_75498340	ENSG00000167173.19	-0.454268
intron_15_77479321_77482970	0.658267	Nerve_Tibial	0.984285	HMG20A	intron_15_77771663_77775312	ENSG00000140382.15	-0.442308
intron_15_79907684_79914588	0.648247	Nerve_Tibial	0.984285	ST20	intron_15_80200026_80206930	ENSG00000180953.11	-0.4562
intron_15_80181159_80186130	0.651369	Nerve_Tibial	0.984285	FAH	intron_15_80473501_80478472	ENSG00000103876.14	-0.451861
intron_15_85117839_85120797	0.653233	Nerve_Tibial	0.984285	PDE8A	intron_15_85661070_85664028	ENSG00000073417.15	0.449275
intron_15_88899532_88899656	0.652341	Nerve_Tibial	0.984285	MFGE8	intron_15_89442763_89442887	ENSG00000140545.16	0.450512
intron_15_88899532_88901551	0.652341	Nerve_Tibial	0.984285	MFGE8	intron_15_89442763_89444782	ENSG00000140545.16	-0.450512
intron_15_88899811_88901551	0.652341	Nerve_Tibial	0.984285	MFGE8	intron_15_89443042_89444782	ENSG00000140545.16	-0.450512
intron_15_92981457_92984330	0.65978	Nerve_Tibial	0.984285	CHD2	intron_15_93524687_93527560	ENSG00000173575.24	-0.440217
intron_16_11549745_11551707	0.656721	Nerve_Tibial	0.984285	LITAF	intron_16_11643601_11645563	ENSG00000189067.14	-0.444444
intron_16_1202452_1204010	0.658719	Nerve_Tibial	0.984285	CACNA1H	intron_16_1252452_1254010	ENSG00000196557.13	0.441683
intron_16_123545_124937	0.659044	Nerve_Tibial	0.984285	NPRL3	intron_16_173544_174936	ENSG00000103148.17	-0.441233
intron_16_15080096_15083513	0.65264	Nerve_Tibial	0.984285	RRN3	intron_16_15173953_15177370	ENSG00000085721.13	-0.450098
intron_16_1607297_1610664	0.658938	Nerve_Tibial	0.984285	IFT140	intron_16_1657298_1660665	ENSG00000187535.14	-0.441379
intron_16_19067737_19071928	0.658938	Nerve_Tibial	0.984285	COQ7	intron_16_19079059_19083250	ENSG00000167186.11	-0.441379
intron_16_19072106_19075721	0.651709	Nerve_Tibial	0.984285	COQ7	intron_16_19083428_19087043	ENSG00000167186.11	0.451389
intron_16_2775556_2776993	0.650595	Nerve_Tibial	0.984285	ELOB	intron_16_2825557_2826994	ENSG00000103363.16	-0.452936
intron_16_285015_285084	0.649436	Nerve_Tibial	0.984285	PDIA2	intron_16_335015_335084	ENSG00000185615.16	0.454545
intron_16_285437_285506	0.649436	Nerve_Tibial	0.984285	PDIA2	intron_16_335437_335506	ENSG00000185615.16	-0.454545
intron_16_28845480_28845912	0.658468	Nerve_Tibial	0.984285	TUFM	intron_16_28856801_28857233	ENSG00000178952.11	0.442029
intron_16_47450453_47451396	0.654647	Nerve_Tibial	0.984285	ITFG1	intron_16_47484364_47485307	ENSG00000129636.13	0.447316
intron_16_49789546_49855735	0.659314	Nerve_Tibial	0.984285	ZNF423	intron_16_49823457_49889646	ENSG00000102935.12	0.44086
intron_16_57213946_57216107	0.660476	Nerve_Tibial	0.984285	RSPRY1	intron_16_57247858_57250019	ENSG00000159579.14	0.439256
intron_16_67288400_67288476	0.659623	Nerve_Tibial	0.984285	PLEKHG4	intron_16_67322303_67322379	ENSG00000196155.13	0.440433
intron_16_67444706_67453544	0.660996	Nerve_Tibial	0.984285	ATP6V0D1	intron_16_67478609_67487447	ENSG00000159720.13	0.438538
intron_16_68312176_68321426	0.656218	Nerve_Tibial	0.984285	PRMT7	intron_16_68346079_68355329	ENSG00000132600.18	0.445141
intron_16_74306679_74308332	0.654116	Nerve_Tibial	0.984285	ENSG00000259972	intron_16_74340577_74342230	ENSG00000259972.3	-0.448052
intron_16_77195682_77198108	0.657538	Nerve_Tibial	0.984285	MON1B	intron_16_77229579_77232005	ENSG00000103111.15	0.443315
intron_16_791370_792224	0.648095	Nerve_Tibial	0.984285	CHTF18	intron_16_841370_842224	ENSG00000127586.17	-0.45641
intron_17_11978744_11983297	0.653771	Nerve_Tibial	0.984285	ZNF18	intron_17_11882061_11886614	ENSG00000154957.14	0.448529
intron_17_15503232_15540433	0.656135	Nerve_Tibial	0.984285	TVP23C-CDRT4	intron_17_15406546_15443747	ENSG00000259024.7	0.445255
intron_17_18699275_18701357	0.647443	Nerve_Tibial	0.984285	TRIM16L	intron_17_18602588_18604670	ENSG00000291110.1	-0.457317
intron_17_18699457_18701357	0.647443	Nerve_Tibial	0.984285	TRIM16L	intron_17_18602770_18604670	ENSG00000291110.1	0.457317
intron_17_19671956_19673151	0.649436	Nerve_Tibial	0.984285	ALDH3A2	intron_17_19575269_19576464	ENSG00000072210.19	0.454545
intron_17_19671956_19685275	0.649436	Nerve_Tibial	0.984285	ALDH3A2	intron_17_19575269_19588588	ENSG00000072210.19	0.454545
intron_17_39078048_39079104	0.65885	Nerve_Tibial	0.984285	PLXDC1	intron_17_37234301_37235357	ENSG00000161381.14	0.441501
intron_17_39299084_39301001	0.650847	Nerve_Tibial	0.984285	FBXL20	intron_17_37455337_37457254	ENSG00000108306.13	-0.452586
intron_17_40819208_40833115	0.649436	Nerve_Tibial	0.984285	KRT10-AS1	intron_17_38975460_38989367	ENSG00000167920.12	-0.454545
intron_17_47941813_47944616	0.651081	Nerve_Tibial	0.984285	PNPO	intron_17_46019179_46021982	ENSG00000108439.11	-0.452261
intron_17_47943430_47944616	0.651081	Nerve_Tibial	0.984285	PNPO	intron_17_46020796_46021982	ENSG00000108439.11	0.452261
intron_17_4810951_4814367	0.661996	Nerve_Tibial	0.984285	PLD2	intron_17_4714246_4717662	ENSG00000129219.14	0.437158
intron_17_4810951_4814418	0.661996	Nerve_Tibial	0.984285	PLD2	intron_17_4714246_4717713	ENSG00000129219.14	-0.437158
intron_17_4816746_4816937	0.661418	Nerve_Tibial	0.984285	PLD2	intron_17_4720041_4720232	ENSG00000129219.14	-0.437956
intron_17_50357252_50358207	0.65978	Nerve_Tibial	0.984285	XYLT2	intron_17_48434613_48435568	ENSG00000015532.10	0.440217
intron_17_51266280_51268837	0.648706	Nerve_Tibial	0.984285	UTP18	intron_17_49343641_49346198	ENSG00000011260.14	0.455561
intron_17_5399650_5404099	0.650309	Nerve_Tibial	0.984285	NUP88	intron_17_5302970_5307419	ENSG00000108559.13	0.453333
intron_17_5404246_5405057	0.650309	Nerve_Tibial	0.984285	NUP88	intron_17_5307566_5308377	ENSG00000108559.13	-0.453333
intron_17_5426082_5426236	0.65123	Nerve_Tibial	0.984285	RPAIN	intron_17_5329402_5329556	ENSG00000129197.15	0.452055
intron_17_5426082_5432542	0.65123	Nerve_Tibial	0.984285	RPAIN	intron_17_5329402_5335862	ENSG00000129197.15	-0.452055
intron_17_5536940_5539415	0.661317	Nerve_Tibial	0.984285	NLRP1	intron_17_5440260_5442735	ENSG00000091592.17	0.438095
intron_17_59644483_59647398	0.650671	Nerve_Tibial	0.984285	CLTC	intron_17_57721844_57724759	ENSG00000141367.13	-0.45283
intron_17_62627920_62664548	0.651709	Nerve_Tibial	0.984285	MRC2	intron_17_60705281_60741909	ENSG00000011028.14	0.451389
intron_17_64561603_64562771	0.662189	Nerve_Tibial	0.984285	SMURF2	intron_17_62557721_62558889	ENSG00000108854.16	-0.436893
intron_17_65177803_65179996	0.654809	Nerve_Tibial	0.984285	RGS9	intron_17_63173921_63176114	ENSG00000108370.17	-0.447091
intron_17_65177803_65189286	0.654809	Nerve_Tibial	0.984285	RGS9	intron_17_63173921_63185404	ENSG00000108370.17	0.447091
intron_17_6623097_6623509	0.658672	Nerve_Tibial	0.984285	KIAA0753	intron_17_6526417_6526829	ENSG00000198920.11	0.441748
intron_17_6623097_6623607	0.658672	Nerve_Tibial	0.984285	KIAA0753	intron_17_6526417_6526927	ENSG00000198920.11	-0.441748
intron_17_6758224_6759662	0.651157	Nerve_Tibial	0.984285	XAF1	intron_17_6661543_6662981	ENSG00000132530.17	-0.452155
intron_17_75628825_75628934	0.657287	Nerve_Tibial	0.984285	RECQL5	intron_17_73624905_73625014	ENSG00000108469.15	0.443662
intron_17_75629842_75630184	0.657287	Nerve_Tibial	0.984285	RECQL5	intron_17_73625922_73626264	ENSG00000108469.15	-0.443662
intron_17_7582531_7582876	0.659085	Nerve_Tibial	0.984285	ENSG00000233223	intron_17_7485849_7486194	ENSG00000233223.5	0.441176
intron_17_75849739_75855239	0.651786	Nerve_Tibial	0.984285	WBP2	intron_17_73845820_73851320	ENSG00000132471.12	0.451282
intron_17_76472052_76472686	0.651653	Nerve_Tibial	0.984285	RHBDF2	intron_17_74468134_74468768	ENSG00000129667.13	-0.451467
intron_17_80885148_80891720	0.647443	Nerve_Tibial	0.984285	RPTOR	intron_17_78858948_78865520	ENSG00000141564.16	0.457317
intron_17_82449292_82450700	0.653046	Nerve_Tibial	0.984285	CYBC1	intron_17_80407168_80408576	ENSG00000178927.19	-0.449534
intron_17_82457548_82458417	0.661749	Nerve_Tibial	0.984285	NARF-AS2	intron_17_80415424_80416293	ENSG00000265458.3	0.4375
intron_17_82781721_82797757	0.659972	Nerve_Tibial	0.984285	TBCD	intron_17_80739597_80755633	ENSG00000141556.22	0.439952
intron_18_226901_244302	0.647487	Nerve_Tibial	0.984285	THOC1	intron_18_226901_244302	ENSG00000079134.13	-0.457256
intron_18_23506642_23533355	0.660742	Nerve_Tibial	0.984285	NPC1	intron_18_21086606_21113319	ENSG00000141458.13	0.438889
intron_18_2800740_2802528	0.649045	Nerve_Tibial	0.984285	SMCHD1	intron_18_2800738_2802526	ENSG00000101596.17	0.45509
intron_18_62264852_62266701	0.654957	Nerve_Tibial	0.984285	RELCH	intron_18_59932085_59933934	ENSG00000134444.15	-0.446886
intron_18_62838909_62860435	0.651446	Nerve_Tibial	0.984285	PHLPP1	intron_18_60506142_60527668	ENSG00000081913.14	0.451754
intron_18_63949400_63953354	0.655686	Nerve_Tibial	0.984285	HMSD	intron_18_61616634_61620588	ENSG00000221887.6	-0.445877
intron_18_63953527_63954408	0.651681	Nerve_Tibial	0.984285	HMSD	intron_18_61620761_61621642	ENSG00000221887.6	-0.451429
intron_18_63981838_63983579	0.662387	Nerve_Tibial	0.984285	SERPINB8	intron_18_61649072_61650813	ENSG00000166401.15	-0.43662
intron_18_63983721_63985093	0.662387	Nerve_Tibial	0.984285	SERPINB8	intron_18_61650955_61652327	ENSG00000166401.15	-0.43662
intron_18_75202340_75208850	0.656135	Nerve_Tibial	0.984285	PTGR3	intron_18_72914295_72920805	ENSG00000180011.7	-0.445255
intron_18_8387235_8394476	0.651709	Nerve_Tibial	0.984285	PTPRM	intron_18_8387233_8394474	ENSG00000173482.17	-0.451389
intron_18_9136965_9182382	0.659818	Nerve_Tibial	0.984285	ANKRD12	intron_18_9136963_9182380	ENSG00000101745.17	0.440164
intron_19_1032696_1036130	0.661749	Nerve_Tibial	0.984285	CNN2	intron_19_1032695_1036129	ENSG00000064666.15	-0.4375
intron_19_10707380_10707466	0.648015	Nerve_Tibial	0.984285	QTRT1	intron_19_10818056_10818142	ENSG00000213339.9	0.456522
intron_19_10707380_10707500	0.648015	Nerve_Tibial	0.984285	QTRT1	intron_19_10818056_10818176	ENSG00000213339.9	-0.456522
intron_19_10797518_10798486	0.651709	Nerve_Tibial	0.984285	DNM2	intron_19_10908194_10909162	ENSG00000079805.19	0.451389
intron_19_11195881_11197485	0.661418	Nerve_Tibial	0.984285	KANK2	intron_19_11306557_11308161	ENSG00000197256.11	-0.437956
intron_19_17339026_17339123	0.657738	Nerve_Tibial	0.984285	GTPBP3	intron_19_17449835_17449932	ENSG00000130299.17	-0.443038
intron_19_18107618_18121685	0.648475	Nerve_Tibial	0.984285	MAST3	intron_19_18218428_18232495	ENSG00000099308.13	0.455882
intron_19_2915708_2917005	0.656721	Nerve_Tibial	0.984285	ENSG00000253392	intron_19_2915706_2917003	ENSG00000253392.4	0.444444
intron_19_34677833_34678737	0.653232	Nerve_Tibial	0.984285	ZNF302	intron_19_35168738_35169642	ENSG00000089335.22	0.449277
intron_19_3548030_3548123	0.648289	Nerve_Tibial	0.984285	MFSD12	intron_19_3548028_3548121	ENSG00000161091.14	-0.45614
intron_19_35742619_35743155	0.656041	Nerve_Tibial	0.984285	U2AF1L4	intron_19_36233520_36234056	ENSG00000161265.15	-0.445386
intron_19_41422370_41422629	0.662387	Nerve_Tibial	0.984285	BCKDHA	intron_19_41928275_41928534	ENSG00000248098.12	0.43662
intron_19_41422370_41422629	0.662387	Nerve_Tibial	0.984285	ENSG00000255730	intron_19_41928275_41928534	ENSG00000255730.5	0.43662
intron_19_43828281_43831318	0.659085	Nerve_Tibial	0.984285	ZNF283	intron_19_44332433_44335470	ENSG00000167637.18	0.441176
intron_19_439030_440862	0.652376	Nerve_Tibial	0.984285	SHC2	intron_19_439030_440862	ENSG00000129946.11	0.450464
intron_19_44874478_44878553	0.661996	Nerve_Tibial	0.984285	NECTIN2	intron_19_45377735_45381810	ENSG00000130202.10	0.437158
intron_19_44874478_44882211	0.661996	Nerve_Tibial	0.984285	NECTIN2	intron_19_45377735_45385468	ENSG00000130202.10	-0.437158
intron_19_45770640_45770971	0.653063	Nerve_Tibial	0.984285	DMPK	intron_19_46273898_46274229	ENSG00000104936.20	-0.449511
intron_19_46784559_46787239	0.650869	Nerve_Tibial	0.984285	SLC1A5	intron_19_47287816_47290496	ENSG00000105281.12	-0.452555
intron_19_46784559_46787400	0.650869	Nerve_Tibial	0.984285	SLC1A5	intron_19_47287816_47290657	ENSG00000105281.12	0.452555
intron_19_48206520_48215340	0.660143	Nerve_Tibial	0.984285	CARD8	intron_19_48709777_48718597	ENSG00000105483.18	-0.439716
intron_19_48211975_48215340	0.6499	Nerve_Tibial	0.984285	CARD8	intron_19_48715232_48718597	ENSG00000105483.18	0.453901
intron_19_50997884_50999996	0.655496	Nerve_Tibial	0.984285	KLK8	intron_19_51501140_51503252	ENSG00000129455.16	-0.446141
intron_19_51000583_51001098	0.65314	Nerve_Tibial	0.984285	ENSG00000269741	intron_19_51503839_51504354	ENSG00000269741.5	-0.449405
intron_19_51000583_51001098	0.65314	Nerve_Tibial	0.984285	KLK8	intron_19_51503839_51504354	ENSG00000129455.16	-0.449405
intron_19_51017290_51019043	0.655013	Nerve_Tibial	0.984285	KLK10	intron_19_51520546_51522299	ENSG00000129451.12	-0.446809
intron_19_51128510_51129891	0.652004	Nerve_Tibial	0.984285	SIGLEC9	intron_19_51631767_51633148	ENSG00000129450.9	0.45098
intron_19_51128510_51135962	0.652004	Nerve_Tibial	0.984285	SIGLEC9	intron_19_51631767_51639219	ENSG00000129450.9	-0.45098
intron_19_53197262_53200624	0.648547	Nerve_Tibial	0.984285	ENSG00000291131	intron_19_53700515_53703877	ENSG00000291131.1	-0.455782
intron_19_54451382_54452093	0.656953	Nerve_Tibial	0.984285	LENG8	intron_19_54962559_54963270	ENSG00000167615.17	0.444124
intron_19_55694983_55695148	0.65792	Nerve_Tibial	0.984285	EPN1	intron_19_56206349_56206514	ENSG00000063245.15	-0.442786
intron_19_58554236_58554865	0.661128	Nerve_Tibial	0.984285	CHMP2A	intron_19_59065603_59066232	ENSG00000130724.10	0.438356
intron_19_58554236_58554988	0.661128	Nerve_Tibial	0.984285	CHMP2A	intron_19_59065603_59066355	ENSG00000130724.10	-0.438356
intron_19_7556724_7556966	0.655116	Nerve_Tibial	0.984285	PNPLA6	intron_19_7621610_7621852	ENSG00000032444.17	0.446667
intron_19_7556724_7557168	0.655116	Nerve_Tibial	0.984285	PNPLA6	intron_19_7621610_7622054	ENSG00000032444.17	-0.446667
intron_19_7557082_7558850	0.655782	Nerve_Tibial	0.984285	PNPLA6	intron_19_7621968_7623736	ENSG00000032444.17	0.445744
intron_19_7557284_7558850	0.655116	Nerve_Tibial	0.984285	PNPLA6	intron_19_7622170_7623736	ENSG00000032444.17	-0.446667
intron_19_8261333_8261688	0.652059	Nerve_Tibial	0.984285	CERS4	intron_19_8326217_8326572	ENSG00000090661.12	0.450904
intron_19_9989522_9991610	0.653094	Nerve_Tibial	0.984285	COL5A3	intron_19_10100198_10102286	ENSG00000080573.7	0.449468
intron_1_100216199_100218626	0.658202	Nerve_Tibial	0.984285	DBT	intron_1_100681755_100684182	ENSG00000137992.15	0.442396
intron_1_1092103_1105956	0.656721	Nerve_Tibial	0.984285	C1orf159	intron_1_1027483_1041336	ENSG00000131591.18	0.444444
intron_1_109281251_109281619	0.653722	Nerve_Tibial	0.984285	PSRC1	intron_1_109823873_109824241	ENSG00000134222.16	-0.448598
intron_1_110407128_110407586	0.65353	Nerve_Tibial	0.984285	LAMTOR5	intron_1_110949750_110950208	ENSG00000134248.14	-0.448864
intron_1_110892533_110899124	0.65353	Nerve_Tibial	0.984285	CD53	intron_1_111435155_111441746	ENSG00000143119.14	-0.448864
intron_1_12006693_12007053	0.660422	Nerve_Tibial	0.984285	MFN2	intron_1_12066750_12067110	ENSG00000116688.18	-0.439331
intron_1_147160833_147161712	0.651452	Nerve_Tibial	0.984285	PRKAB2	intron_1_146632412_146633291	ENSG00000131791.8	-0.451745
intron_1_150279741_150280835	0.660143	Nerve_Tibial	0.984285	C1orf54	intron_1_150252152_150253246	ENSG00000118292.9	-0.439716
intron_1_151144434_151146433	0.65494	Nerve_Tibial	0.984285	SEMA6C	intron_1_151116910_151118909	ENSG00000143434.17	-0.44691
intron_1_155266895_155268010	0.658454	Nerve_Tibial	0.984285	CLK2	intron_1_155236686_155237801	ENSG00000176444.19	-0.442049
intron_1_15721388_15725317	0.659899	Nerve_Tibial	0.984285	PLEKHM2	intron_1_16047883_16051812	ENSG00000116786.13	0.440053
intron_1_15765233_15767376	0.662157	Nerve_Tibial	0.984285	FBLIM1	intron_1_16091728_16093871	ENSG00000162458.13	0.436937
intron_1_15768630_15770409	0.662157	Nerve_Tibial	0.984285	FBLIM1	intron_1_16095125_16096904	ENSG00000162458.13	-0.436937
intron_1_160095246_160098409	0.650378	Nerve_Tibial	0.984285	IGSF8	intron_1_160065036_160068199	ENSG00000162729.14	0.453237
intron_1_19101641_19104084	0.657046	Nerve_Tibial	0.984285	UBR4	intron_1_19428135_19430578	ENSG00000127481.15	-0.443995
intron_1_201855182_201855783	0.659382	Nerve_Tibial	0.984285	IPO9	intron_1_201824310_201824911	ENSG00000198700.10	-0.440767
intron_1_201855934_201857096	0.659382	Nerve_Tibial	0.984285	IPO9	intron_1_201825062_201826224	ENSG00000198700.10	0.440767
intron_1_204982020_204987418	0.656576	Nerve_Tibial	0.984285	NFASC	intron_1_204951148_204956546	ENSG00000163531.17	0.444646
intron_1_212796590_212797112	0.659661	Nerve_Tibial	0.984285	TATDN3	intron_1_212969932_212970454	ENSG00000203705.11	0.440382
intron_1_224304812_224305034	0.662318	Nerve_Tibial	0.984285	NVL	intron_1_224492514_224492736	ENSG00000143748.18	-0.436715
intron_1_236863554_236873773	0.654476	Nerve_Tibial	0.984285	MTR	intron_1_237026854_237037073	ENSG00000116984.15	-0.447552
intron_1_243573048_243613671	0.660143	Nerve_Tibial	0.984285	AKT3	intron_1_243736350_243776973	ENSG00000117020.19	-0.439716
intron_1_27727536_27730232	0.65613	Nerve_Tibial	0.984285	FAM76A	intron_1_28054047_28056743	ENSG00000009780.16	0.445263
intron_1_37943893_37945756	0.658082	Nerve_Tibial	0.984285	INPP5B	intron_1_38409565_38411428	ENSG00000204084.13	0.442562
intron_1_43578920_43588731	0.655361	Nerve_Tibial	0.984285	PTPRF	intron_1_44044591_44054402	ENSG00000142949.17	0.446328
intron_1_43592601_43597748	0.64722	Nerve_Tibial	0.984285	PTPRF	intron_1_44058272_44063419	ENSG00000142949.17	0.457627
intron_1_43592601_43598720	0.64722	Nerve_Tibial	0.984285	PTPRF	intron_1_44058272_44064391	ENSG00000142949.17	-0.457627
intron_1_61990364_62017856	0.647082	Nerve_Tibial	0.984285	PATJ	intron_1_62456036_62483528	ENSG00000132849.22	-0.45782
intron_1_75881370_75883621	0.653512	Nerve_Tibial	0.984285	MSH4	intron_1_76347055_76349306	ENSG00000057468.7	-0.448889
intron_1_7773198_7773442	0.652246	Nerve_Tibial	0.984285	VAMP3	intron_1_7833258_7833502	ENSG00000049245.13	0.450645
intron_1_84498548_84501826	0.651771	Nerve_Tibial	0.984285	ENSG00000285851	intron_1_84964231_84967509	ENSG00000285851.1	0.451303
intron_1_84498548_84501826	0.651771	Nerve_Tibial	0.984285	GNG5	intron_1_84964231_84967509	ENSG00000174021.12	0.451303
intron_1_86863605_86868053	0.660644	Nerve_Tibial	0.984285	SELENOF	intron_1_87329288_87333736	ENSG00000183291.18	0.439024
intron_1_86863605_86880662	0.660644	Nerve_Tibial	0.984285	SELENOF	intron_1_87329288_87346345	ENSG00000183291.18	-0.439024
intron_1_94867417_94891130	0.648895	Nerve_Tibial	0.984285	SLC44A3	intron_1_95332973_95356686	ENSG00000143036.17	0.455298
intron_1_96721872_96723564	0.653771	Nerve_Tibial	0.984285	PTBP2	intron_1_97187428_97189120	ENSG00000117569.20	-0.448529
intron_20_10420758_10434108	0.652602	Nerve_Tibial	0.984285	MKKS	intron_20_10401406_10414756	ENSG00000125863.20	-0.450151
intron_20_13785290_13787312	0.652004	Nerve_Tibial	0.984285	NDUFAF5	intron_20_13765936_13767958	ENSG00000101247.18	0.45098
intron_20_25317078_25320199	0.650869	Nerve_Tibial	0.984285	ABHD12	intron_20_25297714_25300835	ENSG00000100997.20	0.452555
intron_20_25462541_25467389	0.661418	Nerve_Tibial	0.984285	NINL	intron_20_25443177_25448025	ENSG00000101004.16	0.437956
intron_20_3017913_3021309	0.653771	Nerve_Tibial	0.984285	PTPRA	intron_20_2998559_3001955	ENSG00000132670.21	0.448529
intron_20_31637962_31639018	0.648353	Nerve_Tibial	0.984285	COX4I2	intron_20_30225765_30226821	ENSG00000131055.5	-0.456051
intron_20_34743341_34746807	0.647568	Nerve_Tibial	0.984285	NCOA6	intron_20_33331145_33334611	ENSG00000198646.14	0.457143
intron_20_34792563_34825472	0.650995	Nerve_Tibial	0.984285	NCOA6	intron_20_33380366_33413275	ENSG00000198646.14	-0.452381
intron_20_35655344_35658930	0.656721	Nerve_Tibial	0.984285	CPNE1	intron_20_34243266_34246852	ENSG00000214078.13	-0.444444
intron_20_35655344_35658930	0.656721	Nerve_Tibial	0.984285	ENSG00000272897	intron_20_34243266_34246852	ENSG00000272897.5	-0.444444
intron_20_35655344_35658930	0.656721	Nerve_Tibial	0.984285	RBM12	intron_20_34243266_34246852	ENSG00000244462.8	-0.444444
intron_20_51608626_51610101	0.656135	Nerve_Tibial	0.984285	ATP9A	intron_20_50225165_50226640	ENSG00000054793.14	-0.445255
intron_20_53569264_53575727	0.65946	Nerve_Tibial	0.984285	ZNF217	intron_20_52185803_52192266	ENSG00000171940.14	0.44066
intron_20_53985499_53995012	0.659048	Nerve_Tibial	0.984285	BCAS1	intron_20_52602038_52611551	ENSG00000064787.14	0.441228
intron_20_58670603_58671154	0.650783	Nerve_Tibial	0.984285	STX16-NPEPL1	intron_20_57245659_57246210	ENSG00000254995.4	0.452675
intron_20_58670603_58671154	0.650783	Nerve_Tibial	0.984285	STX16	intron_20_57245659_57246210	ENSG00000124222.22	0.452675
intron_20_58997753_59001465	0.659041	Nerve_Tibial	0.984285	CTSZ	intron_20_57572808_57576520	ENSG00000101160.15	-0.441237
intron_20_59901810_59907364	0.647254	Nerve_Tibial	0.984285	SYCP2	intron_20_58476865_58482419	ENSG00000196074.13	-0.45758
intron_20_874414_878161	0.662294	Nerve_Tibial	0.984285	ANGPT4	intron_20_855057_858804	ENSG00000101280.8	0.436748
intron_21_32344756_32345374	0.649986	Nerve_Tibial	0.984285	URB1	intron_21_33717065_33717683	ENSG00000142207.7	-0.453782
intron_21_32345575_32346956	0.649986	Nerve_Tibial	0.984285	URB1	intron_21_33717884_33719265	ENSG00000142207.7	0.453782
intron_21_44305417_44306681	0.647522	Nerve_Tibial	0.984285	PFKL	intron_21_45725300_45726564	ENSG00000141959.17	-0.457207
intron_21_44337667_44338234	0.654035	Nerve_Tibial	0.984285	CFAP410	intron_21_45757550_45758117	ENSG00000160226.16	0.448164
intron_21_44337667_44339118	0.654035	Nerve_Tibial	0.984285	CFAP410	intron_21_45757550_45759001	ENSG00000160226.16	-0.448164
intron_21_46599503_46602278	0.652197	Nerve_Tibial	0.984285	S100B	intron_21_48019416_48022191	ENSG00000160307.10	-0.450712
intron_22_20052584_20053360	0.64871	Nerve_Tibial	0.984285	TANGO2	intron_22_20040107_20040883	ENSG00000183597.16	0.455556
intron_22_20052584_20053437	0.64871	Nerve_Tibial	0.984285	TANGO2	intron_22_20040107_20040960	ENSG00000183597.16	0.455556
intron_22_27990812_27992587	0.658107	Nerve_Tibial	0.984285	TTC28	intron_22_28386800_28388575	ENSG00000100154.15	0.442529
intron_22_31809647_31810521	0.647263	Nerve_Tibial	0.984285	DEPDC5	intron_22_32205633_32206507	ENSG00000100150.20	0.457568
intron_22_31809647_31810521	0.647263	Nerve_Tibial	0.984285	ENSG00000285404	intron_22_32205633_32206507	ENSG00000285404.1	0.457568
intron_22_32368567_32370899	0.660724	Nerve_Tibial	0.984285	RFPL3S	intron_22_32764554_32766886	ENSG00000205853.12	-0.438914
intron_22_32370941_32377261	0.660724	Nerve_Tibial	0.984285	RFPL3S	intron_22_32766928_32773248	ENSG00000205853.12	-0.438914
intron_22_32487828_32491086	0.656681	Nerve_Tibial	0.984285	FBXO7	intron_22_32883815_32887073	ENSG00000100225.18	-0.444501
intron_22_36259856_36261596	0.660376	Nerve_Tibial	0.984285	APOL1	intron_22_36655902_36657642	ENSG00000100342.22	0.439394
intron_22_37304286_37309212	0.651709	Nerve_Tibial	0.984285	CYTH4	intron_22_37700327_37705253	ENSG00000100055.21	-0.451389
intron_22_38065130_38069033	0.655116	Nerve_Tibial	0.984285	PICK1	intron_22_38461137_38465040	ENSG00000100151.16	-0.446667
intron_22_38125691_38126371	0.662002	Nerve_Tibial	0.984285	PLA2G6	intron_22_38521698_38522378	ENSG00000184381.20	-0.437151
intron_22_42808890_42817142	0.653771	Nerve_Tibial	0.984285	ARFGAP3	intron_22_43204896_43213148	ENSG00000242247.11	-0.448529
intron_22_42888798_42890947	0.647568	Nerve_Tibial	0.984285	PACSIN2	intron_22_43284804_43286953	ENSG00000100266.19	0.457143
intron_22_42912157_42959799	0.651096	Nerve_Tibial	0.984285	PACSIN2	intron_22_43308163_43355805	ENSG00000100266.19	0.45224
intron_22_50577463_50577775	0.648672	Nerve_Tibial	0.984285	CHKB-CPT1B	intron_22_51015892_51016204	ENSG00000254413.8	-0.455607
intron_22_50577463_50577775	0.648672	Nerve_Tibial	0.984285	CPT1B	intron_22_51015892_51016204	ENSG00000205560.13	-0.455607
intron_2_102340272_102340666	0.655553	Nerve_Tibial	0.984285	IL1RL1	intron_2_102956732_102957126	ENSG00000115602.17	-0.446061
intron_2_113627400_113628550	0.660524	Nerve_Tibial	0.984285	RABL2A	intron_2_114384977_114386127	ENSG00000144134.19	-0.439189
intron_2_113628713_113632915	0.660524	Nerve_Tibial	0.984285	RABL2A	intron_2_114386290_114390492	ENSG00000144134.19	0.439189
intron_2_12723552_12724629	0.660306	Nerve_Tibial	0.984285	TRIB2	intron_2_12863678_12864755	ENSG00000071575.12	-0.43949
intron_2_127643072_127643495	0.654874	Nerve_Tibial	0.984285	LIMS2	intron_2_128400647_128401070	ENSG00000072163.20	-0.447001
intron_2_151423042_151428784	0.662387	Nerve_Tibial	0.984285	RIF1	intron_2_152279556_152285298	ENSG00000080345.18	0.43662
intron_2_152617192_152618846	0.649039	Nerve_Tibial	0.984285	FMNL2	intron_2_153473706_153475360	ENSG00000157827.20	-0.455097
intron_2_158358570_158456415	0.661911	Nerve_Tibial	0.984285	CCDC148	intron_2_159215082_159312927	ENSG00000153237.19	-0.437276
intron_2_159225779_159227819	0.653233	Nerve_Tibial	0.984285	TANC1	intron_2_160082290_160084330	ENSG00000115183.15	-0.449275
intron_2_159227965_159228796	0.653233	Nerve_Tibial	0.984285	TANC1	intron_2_160084476_160085307	ENSG00000115183.15	0.449275
intron_2_174446747_174453737	0.649436	Nerve_Tibial	0.984285	GPR155	intron_2_175311475_175318465	ENSG00000163328.14	-0.454545
intron_2_176164168_176169031	0.651161	Nerve_Tibial	0.984285	HOXD3	intron_2_177028896_177033759	ENSG00000128652.12	0.45215
intron_2_189451895_189455320	0.650857	Nerve_Tibial	0.984285	WDR75	intron_2_190316621_190320046	ENSG00000115368.10	-0.452572
intron_2_190649360_190649846	0.650309	Nerve_Tibial	0.984285	NAB1	intron_2_191514086_191514572	ENSG00000138386.17	-0.453333
intron_2_190649360_190659158	0.650309	Nerve_Tibial	0.984285	NAB1	intron_2_191514086_191523884	ENSG00000138386.17	-0.453333
intron_2_190649982_190655977	0.650309	Nerve_Tibial	0.984285	NAB1	intron_2_191514708_191520703	ENSG00000138386.17	0.453333
intron_2_190649982_190659158	0.650309	Nerve_Tibial	0.984285	NAB1	intron_2_191514708_191523884	ENSG00000138386.17	-0.453333
intron_2_190653780_190655977	0.650309	Nerve_Tibial	0.984285	NAB1	intron_2_191518506_191520703	ENSG00000138386.17	0.453333
intron_2_190656153_190659158	0.650309	Nerve_Tibial	0.984285	NAB1	intron_2_191520879_191523884	ENSG00000138386.17	0.453333
intron_2_201260613_201266461	0.6578	Nerve_Tibial	0.984285	CASP8	intron_2_202125336_202131184	ENSG00000064012.24	0.442953
intron_2_202287724_202290323	0.648088	Nerve_Tibial	0.984285	NOP58	intron_2_203152447_203155046	ENSG00000055044.11	-0.456419
intron_2_205697721_205700707	0.656721	Nerve_Tibial	0.984285	NRP2	intron_2_206562445_206565431	ENSG00000118257.17	-0.444444
intron_2_205697721_205716193	0.656721	Nerve_Tibial	0.984285	NRP2	intron_2_206562445_206580917	ENSG00000118257.17	0.444444
intron_2_218510140_218529956	0.659707	Nerve_Tibial	0.984285	USP37	intron_2_219374863_219394679	ENSG00000135913.11	-0.440318
intron_2_218659743_218660037	0.647399	Nerve_Tibial	0.984285	BCS1L	intron_2_219524466_219524760	ENSG00000074582.15	0.457378
intron_2_219229900_219232490	0.655774	Nerve_Tibial	0.984285	ANKZF1	intron_2_220094622_220097212	ENSG00000163516.14	0.445755
intron_2_219282929_219283133	0.649436	Nerve_Tibial	0.984285	DNAJB2	intron_2_220147651_220147855	ENSG00000135924.17	-0.454545
intron_2_219451807_219461882	0.653135	Nerve_Tibial	0.984285	SPEG	intron_2_220316529_220326604	ENSG00000072195.15	-0.449412
intron_2_238433695_238444342	0.655013	Nerve_Tibial	0.984285	ASB1	intron_2_239342336_239352983	ENSG00000065802.12	0.446809
intron_2_238436013_238444342	0.651177	Nerve_Tibial	0.984285	ASB1	intron_2_239344654_239352983	ENSG00000065802.12	-0.452128
intron_2_240482261_240499958	0.66044	Nerve_Tibial	0.984285	ANKMY1	intron_2_241421678_241439375	ENSG00000144504.16	-0.439306
intron_2_241750294_241751246	0.655766	Nerve_Tibial	0.984285	D2HGDH	intron_2_242689709_242690661	ENSG00000180902.18	-0.445766
intron_2_42316050_42317427	0.647704	Nerve_Tibial	0.984285	EML4	intron_2_42543190_42544567	ENSG00000143924.19	-0.456954
intron_2_53808460_53809214	0.649812	Nerve_Tibial	0.984285	ERLEC1	intron_2_54035597_54036351	ENSG00000068912.15	0.454023
intron_2_54616298_54617608	0.647589	Nerve_Tibial	0.984285	SPTBN1	intron_2_54843435_54844745	ENSG00000115306.16	-0.457114
intron_2_61017851_61031419	0.656721	Nerve_Tibial	0.984285	PEX13	intron_2_61244986_61258554	ENSG00000162928.9	-0.444444
intron_2_69996888_70018015	0.650086	Nerve_Tibial	0.984285	PCBP1-AS1	intron_2_70224020_70245147	ENSG00000179818.17	-0.453642
intron_2_70051305_70053731	0.657253	Nerve_Tibial	0.984285	PCBP1-AS1	intron_2_70278437_70280863	ENSG00000179818.17	-0.443709
intron_2_73860151_73860534	0.660996	Nerve_Tibial	0.984285	STAMBP	intron_2_74087278_74087661	ENSG00000124356.17	-0.438538
intron_2_73902488_73902624	0.647847	Nerve_Tibial	0.984285	ACTG2	intron_2_74129615_74129751	ENSG00000163017.14	-0.456756
intron_2_73932683_73946719	0.648658	Nerve_Tibial	0.984285	DGUOK	intron_2_74159810_74173846	ENSG00000114956.20	0.455628
intron_2_85398152_85398690	0.654259	Nerve_Tibial	0.984285	CAPG	intron_2_85625275_85625813	ENSG00000042493.16	0.447853
intron_3_100862385_100864833	0.653343	Nerve_Tibial	0.984285	ABI3BP	intron_3_100581229_100583677	ENSG00000154175.18	-0.449123
intron_3_111952712_111953930	0.657253	Nerve_Tibial	0.984285	PHLDB2	intron_3_111671559_111672777	ENSG00000144824.21	-0.443709
intron_3_119498927_119500695	0.662254	Nerve_Tibial	0.984285	TIMMDC1	intron_3_119217774_119219542	ENSG00000113845.10	-0.436803
intron_3_122536342_122536934	0.655091	Nerve_Tibial	0.984285	PARP9	intron_3_122255189_122255781	ENSG00000138496.17	0.446701
intron_3_122758853_122759224	0.650308	Nerve_Tibial	0.984285	HSPBAP1	intron_3_122477700_122478071	ENSG00000169087.11	-0.453334
intron_3_123209399_123223559	0.648608	Nerve_Tibial	0.984285	PDIA5	intron_3_122928246_122942406	ENSG00000065485.20	-0.455696
intron_3_123209399_123223559	0.648608	Nerve_Tibial	0.984285	SEC22A	intron_3_122928246_122942406	ENSG00000121542.12	-0.455696
intron_3_129451998_129458599	0.656023	Nerve_Tibial	0.984285	IFT122	intron_3_129170841_129177442	ENSG00000163913.14	0.445411
intron_3_129451998_129463560	0.656023	Nerve_Tibial	0.984285	IFT122	intron_3_129170841_129182403	ENSG00000163913.14	0.445411
intron_3_136586926_136591445	0.661398	Nerve_Tibial	0.984285	STAG1	intron_3_136305768_136310287	ENSG00000118007.13	0.437984
intron_3_146091901_146102755	0.652512	Nerve_Tibial	0.984285	PLOD2	intron_3_145809688_145820542	ENSG00000152952.14	0.450276
intron_3_149183605_149185239	0.655636	Nerve_Tibial	0.984285	CP	intron_3_148901392_148903026	ENSG00000047457.14	0.445946
intron_3_150572529_150575649	0.655889	Nerve_Tibial	0.984285	EIF2A	intron_3_150290316_150293436	ENSG00000144895.12	-0.445596
intron_3_170268000_170270421	0.655971	Nerve_Tibial	0.984285	PRKCI	intron_3_169985788_169988209	ENSG00000163558.13	0.445483
intron_3_17042949_17067956	0.65271	Nerve_Tibial	0.984285	PLCL2	intron_3_17084441_17109448	ENSG00000154822.18	0.45
intron_3_183447765_183452078	0.647892	Nerve_Tibial	0.984285	LINC00888	intron_3_183165553_183169866	ENSG00000291106.1	0.456693
intron_3_184187443_184187664	0.661374	Nerve_Tibial	0.984285	ABCF3	intron_3_183905231_183905452	ENSG00000161204.12	0.438017
intron_3_184187761_184187861	0.661374	Nerve_Tibial	0.984285	ABCF3	intron_3_183905549_183905649	ENSG00000161204.12	-0.438017
intron_3_20127549_20136942	0.651081	Nerve_Tibial	0.984285	KAT2B	intron_3_20169041_20178434	ENSG00000114166.8	-0.452261
intron_3_36847346_36850154	0.656232	Nerve_Tibial	0.984285	TRANK1	intron_3_36888837_36891645	ENSG00000168016.15	0.445122
intron_3_42631316_42632601	0.654225	Nerve_Tibial	0.984285	NKTR	intron_3_42672808_42674093	ENSG00000114857.19	-0.4479
intron_3_45520296_45523997	0.656203	Nerve_Tibial	0.984285	LARS2	intron_3_45561788_45565489	ENSG00000011376.12	-0.445161
intron_3_45596287_45636150	0.660983	Nerve_Tibial	0.984285	LIMD1	intron_3_45637779_45677642	ENSG00000144791.10	0.438556
intron_3_51978374_51980393	0.662387	Nerve_Tibial	0.984285	ABHD14A-ACY1	intron_3_52012390_52014409	ENSG00000114786.16	0.43662
intron_3_51978374_51980393	0.662387	Nerve_Tibial	0.984285	ABHD14A	intron_3_52012390_52014409	ENSG00000248487.10	0.43662
intron_3_52529334_52534533	0.650869	Nerve_Tibial	0.984285	NT5DC2	intron_3_52563350_52568549	ENSG00000168268.11	0.452555
intron_3_53852126_53852871	0.649194	Nerve_Tibial	0.984285	IL17RB	intron_3_53886153_53886898	ENSG00000056736.10	-0.454882
intron_3_57923023_57927296	0.653505	Nerve_Tibial	0.984285	SLMAP	intron_3_57908750_57913023	ENSG00000163681.17	-0.448898
intron_3_58410159_58412904	0.651927	Nerve_Tibial	0.984285	PXK	intron_3_58395886_58398631	ENSG00000168297.16	-0.451087
intron_3_58410159_58424752	0.651927	Nerve_Tibial	0.984285	PXK	intron_3_58395886_58410479	ENSG00000168297.16	0.451087
intron_3_62319832_62320460	0.649436	Nerve_Tibial	0.984285	C3orf14	intron_3_62305507_62306135	ENSG00000114405.11	-0.454545
intron_3_87240790_87245714	0.65859	Nerve_Tibial	0.984285	CHMP2B	intron_3_87289940_87294864	ENSG00000083937.10	-0.44186
intron_3_9813345_9818555	0.65891	Nerve_Tibial	0.984285	TTLL3	intron_3_9855029_9860239	ENSG00000214021.18	0.441418
intron_3_9920602_9920925	0.64686	Nerve_Tibial	0.984285	ENSG00000288550	intron_3_9962286_9962609	ENSG00000288550.3	0.458128
intron_3_9920602_9920925	0.64686	Nerve_Tibial	0.984285	IL17RC	intron_3_9962286_9962609	ENSG00000163702.21	0.458128
intron_4_105424322_105437950	0.657156	Nerve_Tibial	0.984285	PPA2	intron_4_106345479_106359107	ENSG00000138777.20	-0.443843
intron_4_112257797_112260766	0.656135	Nerve_Tibial	0.984285	AP1AR	intron_4_113178953_113181922	ENSG00000138660.12	-0.445255
intron_4_143214943_143220295	0.647704	Nerve_Tibial	0.984285	USP38	intron_4_144136096_144141448	ENSG00000170185.11	0.456954
intron_4_145540061_145542582	0.659584	Nerve_Tibial	0.984285	SMAD1	intron_4_146461213_146463734	ENSG00000170365.10	-0.440488
intron_4_147481376_147485612	0.657173	Nerve_Tibial	0.984285	EDNRA	intron_4_148402528_148406764	ENSG00000151617.17	-0.44382
intron_4_169005914_169006755	0.657313	Nerve_Tibial	0.984285	CBR4	intron_4_169927065_169927906	ENSG00000145439.12	0.443626
intron_4_184685498_184685576	0.651081	Nerve_Tibial	0.984285	PRIMPOL	intron_4_185606652_185606730	ENSG00000164306.11	0.452261
intron_4_2270856_2271311	0.661851	Nerve_Tibial	0.984285	ZFYVE28	intron_4_2272583_2273038	ENSG00000159733.14	0.437359
intron_4_41939383_41943747	0.660841	Nerve_Tibial	0.984285	TMEM33	intron_4_41941400_41945764	ENSG00000109133.13	0.438753
intron_4_44678787_44680441	0.659532	Nerve_Tibial	0.984285	GUF1	intron_4_44680804_44682458	ENSG00000151806.14	-0.440559
intron_4_48851975_48857213	0.659085	Nerve_Tibial	0.984285	OCIAD1	intron_4_48853992_48859230	ENSG00000109180.15	0.441176
intron_4_48851975_48860725	0.659085	Nerve_Tibial	0.984285	OCIAD1	intron_4_48853992_48862742	ENSG00000109180.15	0.441176
intron_4_52712527_52712824	0.65596	Nerve_Tibial	0.984285	DANCR	intron_4_53578694_53578991	ENSG00000226950.8	-0.445498
intron_4_52712527_52712824	0.65596	Nerve_Tibial	0.984285	LINC01618	intron_4_53578694_53578991	ENSG00000250302.3	-0.445498
intron_4_70804416_70806516	0.647036	Nerve_Tibial	0.984285	RUFY3	intron_4_71670133_71672233	ENSG00000018189.13	0.457883
intron_4_75971458_75973317	0.653921	Nerve_Tibial	0.984285	SDAD1	intron_4_76892611_76894470	ENSG00000198301.12	0.448322
intron_4_88668081_88669860	0.659265	Nerve_Tibial	0.984285	HERC3	intron_4_89589232_89591011	ENSG00000287542.1	0.440928
intron_4_88668081_88669860	0.659265	Nerve_Tibial	0.984285	HERC3	intron_4_89589232_89591011	ENSG00000138641.18	0.440928
intron_5_136047420_136048253	0.650763	Nerve_Tibial	0.984285	TGFBI	intron_5_135383109_135383942	ENSG00000120708.17	-0.452703
intron_5_143037261_143041816	0.662082	Nerve_Tibial	0.984285	ARHGAP26	intron_5_142416826_142421381	ENSG00000145819.18	-0.437041
intron_5_147375218_147383441	0.658859	Nerve_Tibial	0.984285	STK32A	intron_5_146754781_146763004	ENSG00000169302.16	0.441489
intron_5_150135016_150135555	0.64722	Nerve_Tibial	0.984285	PDGFRB	intron_5_149514579_149515118	ENSG00000113721.14	-0.457627
intron_5_150379732_150387943	0.656806	Nerve_Tibial	0.984285	TCOF1	intron_5_149759295_149767506	ENSG00000070814.22	-0.444327
intron_5_150390023_150391957	0.657604	Nerve_Tibial	0.984285	TCOF1	intron_5_149769586_149771520	ENSG00000070814.22	-0.443223
intron_5_150392176_150392705	0.657604	Nerve_Tibial	0.984285	TCOF1	intron_5_149771739_149772268	ENSG00000070814.22	0.443223
intron_5_150392176_150392708	0.657604	Nerve_Tibial	0.984285	TCOF1	intron_5_149771739_149772271	ENSG00000070814.22	-0.443223
intron_5_150392790_150393372	0.657604	Nerve_Tibial	0.984285	TCOF1	intron_5_149772353_149772935	ENSG00000070814.22	-0.443223
intron_5_154409762_154412889	0.655013	Nerve_Tibial	0.984285	GALNT10	intron_5_153789322_153792449	ENSG00000164574.16	-0.446809
intron_5_1576309_1579277	0.66196	Nerve_Tibial	0.984285	ENSG00000291055	intron_5_1576424_1579392	ENSG00000291055.1	0.437209
intron_5_181193467_181194234	0.662322	Nerve_Tibial	0.984285	TRIM7-AS2	intron_5_180620467_180621234	ENSG00000250222.4	0.436709
intron_5_32276742_32312758	0.658107	Nerve_Tibial	0.984285	MTMR12	intron_5_32276848_32312864	ENSG00000150712.11	0.442529
intron_5_62398881_62403273	0.650869	Nerve_Tibial	0.984285	DIMT1	intron_5_61694708_61699100	ENSG00000086189.11	0.452555
intron_5_65614219_65618093	0.648608	Nerve_Tibial	0.984285	TRIM23	intron_5_64910046_64913920	ENSG00000113595.15	-0.455696
intron_5_69382057_69384797	0.652926	Nerve_Tibial	0.984285	RAD17	intron_5_68677884_68680624	ENSG00000152942.19	-0.449701
intron_5_77098747_77100236	0.659725	Nerve_Tibial	0.984285	ZBED3-AS1	intron_5_76394572_76396061	ENSG00000250802.7	-0.440293
intron_5_83258677_83353125	0.653116	Nerve_Tibial	0.984285	XRCC4	intron_5_82554496_82648944	ENSG00000152422.16	0.449438
intron_5_96702915_96722639	0.659479	Nerve_Tibial	0.984285	CAST	intron_5_96038619_96058343	ENSG00000153113.24	0.440632
intron_6_104777097_104777206	0.651897	Nerve_Tibial	0.984285	HACE1	intron_6_105224972_105225081	ENSG00000085382.12	-0.451128
intron_6_116658924_116660736	0.653689	Nerve_Tibial	0.984285	ZUP1	intron_6_116980087_116981899	ENSG00000153975.10	-0.448643
intron_6_125277240_125292841	0.652225	Nerve_Tibial	0.984285	HDDC2	intron_6_125598386_125613987	ENSG00000111906.18	-0.450673
intron_6_135285647_135300500	0.656219	Nerve_Tibial	0.984285	AHI1	intron_6_135606785_135621638	ENSG00000135541.22	-0.445139
intron_6_13597016_13597728	0.654969	Nerve_Tibial	0.984285	SIRT5	intron_6_13597248_13597960	ENSG00000124523.17	-0.44687
intron_6_13597016_13599032	0.654969	Nerve_Tibial	0.984285	SIRT5	intron_6_13597248_13599264	ENSG00000124523.17	0.44687
intron_6_17632844_17637153	0.661005	Nerve_Tibial	0.984285	NUP153	intron_6_17633075_17637384	ENSG00000124789.12	0.438527
intron_6_2989733_2989869	0.657105	Nerve_Tibial	0.984285	LINC01011	intron_6_2989967_2990103	ENSG00000244041.7	-0.443914
intron_6_31148728_31150066	0.659031	Nerve_Tibial	0.984285	CCHCR1	intron_6_31116505_31117843	ENSG00000204536.15	0.441251
intron_6_31664577_31664841	0.649867	Nerve_Tibial	0.984285	GPANK1	intron_6_31632354_31632618	ENSG00000204438.11	0.453947
intron_6_31664580_31664841	0.649867	Nerve_Tibial	0.984285	GPANK1	intron_6_31632357_31632618	ENSG00000204438.11	0.453947
intron_6_31665003_31665574	0.649867	Nerve_Tibial	0.984285	GPANK1	intron_6_31632780_31633351	ENSG00000204438.11	-0.453947
intron_6_31665003_31665861	0.654609	Nerve_Tibial	0.984285	GPANK1	intron_6_31632780_31633638	ENSG00000204438.11	-0.447368
intron_6_32976936_32977260	0.655718	Nerve_Tibial	0.984285	BRD2	intron_6_32944713_32945037	ENSG00000204256.14	0.445833
intron_6_32976936_32977442	0.655718	Nerve_Tibial	0.984285	BRD2	intron_6_32944713_32945219	ENSG00000204256.14	-0.445833
intron_6_57950011_57959028	0.652395	Nerve_Tibial	0.984285	LINC00680	intron_6_58276289_58285306	ENSG00000290555.1	0.450437
intron_6_70732511_70754980	0.651155	Nerve_Tibial	0.984285	SMAP1	intron_6_71442214_71464683	ENSG00000112305.15	-0.452158
intron_6_7599680_7601336	0.661567	Nerve_Tibial	0.984285	SNRNP48	intron_6_7599913_7601569	ENSG00000168566.13	0.437751
intron_7_12224385_12229679	0.661418	Nerve_Tibial	0.984285	TMEM106B	intron_7_12264011_12269305	ENSG00000106460.20	0.437956
intron_7_128578033_128578890	0.650869	Nerve_Tibial	0.984285	ENSG00000280828	intron_7_128218087_128218944	ENSG00000280828.1	-0.452555
intron_7_128754722_128758871	0.64798	Nerve_Tibial	0.984285	CALU	intron_7_128394776_128398925	ENSG00000128595.17	0.456571
intron_7_1472386_1473072	0.654584	Nerve_Tibial	0.984285	INTS1	intron_7_1512022_1512708	ENSG00000164880.16	0.447403
intron_7_149826959_149827769	0.661875	Nerve_Tibial	0.984285	SSPOP	intron_7_149524048_149524858	ENSG00000197558.13	0.437326
intron_7_150369868_150371228	0.655902	Nerve_Tibial	0.984285	REPIN1	intron_7_150066957_150068317	ENSG00000214022.12	0.445578
intron_7_151245671_151275114	0.658672	Nerve_Tibial	0.984285	SMARCD3	intron_7_150942757_150972200	ENSG00000082014.17	0.441748
intron_7_155737662_155738060	0.66227	Nerve_Tibial	0.984285	RBM33	intron_7_155530356_155530754	ENSG00000184863.11	0.436782
intron_7_32489344_32490025	0.647443	Nerve_Tibial	0.984285	LSM5	intron_7_32528956_32529637	ENSG00000106355.10	0.457317
intron_7_43633408_43639449	0.661092	Nerve_Tibial	0.984285	COA1	intron_7_43673007_43679048	ENSG00000106603.20	-0.438406
intron_7_5840856_5854107	0.652901	Nerve_Tibial	0.984285	ENSG00000291099	intron_7_5880487_5893738	ENSG00000291099.1	-0.449735
intron_7_64898054_64917030	0.655609	Nerve_Tibial	0.984285	ZNF273	intron_7_64358432_64377408	ENSG00000198039.12	-0.445983
intron_7_65727108_65750883	0.653254	Nerve_Tibial	0.984285	LINC03006	intron_7_65192081_65215870	ENSG00000290926.1	0.449247
intron_7_65752310_65755780	0.654143	Nerve_Tibial	0.984285	ENSG00000291124	intron_7_65217297_65220767	ENSG00000291124.1	-0.448014
intron_7_67306083_67308935	0.646906	Nerve_Tibial	0.984285	STAG3L4	intron_7_66771070_66773922	ENSG00000291153.1	0.458065
intron_7_763974_770471	0.662387	Nerve_Tibial	0.984285	DNAAF5	intron_7_803611_810108	ENSG00000164818.16	0.43662
intron_7_90596718_90604218	0.654915	Nerve_Tibial	0.984285	CDK14	intron_7_90226032_90233532	ENSG00000058091.17	-0.446945
intron_7_93334197_93341427	0.655076	Nerve_Tibial	0.984285	VPS50	intron_7_92963509_92970739	ENSG00000004766.17	-0.446722
intron_8_123787750_123789613	0.657683	Nerve_Tibial	0.984285	FAM91A1	intron_8_124799990_124801853	ENSG00000176853.16	-0.443114
intron_8_12729332_12731736	0.655207	Nerve_Tibial	0.984285	LONRF1	intron_8_12586841_12589245	ENSG00000154359.13	0.446541
intron_8_129903350_129970943	0.653233	Nerve_Tibial	0.984285	CYRIB	intron_8_130915596_130983189	ENSG00000153310.22	0.449275
intron_8_141221765_141253989	0.655566	Nerve_Tibial	0.984285	SLC45A4	intron_8_142231864_142264088	ENSG00000022567.10	-0.446043
intron_8_144060085_144060653	0.65694	Nerve_Tibial	0.984285	OPLAH	intron_8_145114988_145115556	ENSG00000178814.17	0.444142
intron_8_23433154_23434317	0.66117	Nerve_Tibial	0.984285	ENTPD4	intron_8_23290667_23291830	ENSG00000197217.13	-0.438298
intron_8_25446250_25450380	0.657428	Nerve_Tibial	0.984285	KCTD9	intron_8_25303766_25307896	ENSG00000104756.16	0.443468
intron_8_30756887_30760888	0.661189	Nerve_Tibial	0.984285	UBXN8	intron_8_30614404_30618405	ENSG00000104691.16	0.438272
intron_8_42306432_42308901	0.658649	Nerve_Tibial	0.984285	IKBKB	intron_8_42163950_42166419	ENSG00000104365.16	0.441779
intron_8_63017630_63023907	0.660376	Nerve_Tibial	0.984285	GGH	intron_8_63930189_63936466	ENSG00000137563.13	-0.439394
intron_8_6519994_6521178	0.657043	Nerve_Tibial	0.984285	ANGPT2	intron_8_6377515_6378699	ENSG00000091879.14	-0.444
intron_8_76986296_76999990	0.651285	Nerve_Tibial	0.984285	PEX2	intron_8_77898532_77912226	ENSG00000164751.15	0.451977
intron_9_122291840_122313227	0.657404	Nerve_Tibial	0.984285	MRRF	intron_9_125054119_125075506	ENSG00000148187.18	0.4435
intron_9_128169700_128170020	0.655985	Nerve_Tibial	0.984285	CIZ1	intron_9_130931979_130932299	ENSG00000148337.22	-0.445463
intron_9_128635767_128636281	0.65759	Nerve_Tibial	0.984285	DYNC2I2	intron_9_131398046_131398560	ENSG00000119333.12	0.443243
intron_9_129809032_129809342	0.654954	Nerve_Tibial	0.984285	TOR1B	intron_9_132571311_132571621	ENSG00000136816.16	0.446891
intron_9_130595588_130609954	0.659592	Nerve_Tibial	0.984285	FUBP3	intron_9_133470975_133485341	ENSG00000107164.17	-0.440476
intron_9_132618441_132625664	0.648985	Nerve_Tibial	0.984285	DDX31	intron_9_135493828_135501051	ENSG00000125485.18	-0.455172
intron_9_136831861_136832262	0.655457	Nerve_Tibial	0.984285	RABL6	intron_9_139726313_139726714	ENSG00000196642.19	0.446194
intron_9_136831861_136832265	0.655457	Nerve_Tibial	0.984285	RABL6	intron_9_139726313_139726717	ENSG00000196642.19	-0.446194
intron_9_21818202_21837908	0.661418	Nerve_Tibial	0.984285	MTAP	intron_9_21818201_21837907	ENSG00000099810.21	-0.437956
intron_9_34405964_34458204	0.657173	Nerve_Tibial	0.984285	FAM219A	intron_9_34405962_34458202	ENSG00000164970.15	0.44382
intron_9_35684550_35685064	0.652472	Nerve_Tibial	0.984285	TPM2	intron_9_35684547_35685061	ENSG00000198467.16	0.450331
intron_9_36199096_36204068	0.650995	Nerve_Tibial	0.984285	CLTA	intron_9_36199093_36204065	ENSG00000122705.18	-0.452381
intron_9_5824001_5830727	0.660771	Nerve_Tibial	0.984285	ERMP1	intron_9_5824001_5830727	ENSG00000099219.15	0.438849
intron_9_77210675_77211213	0.652307	Nerve_Tibial	0.984285	VPS13A	intron_9_79825591_79826129	ENSG00000197969.14	-0.450559
intron_9_86035625_86036348	0.661328	Nerve_Tibial	0.984285	GOLM1	intron_9_88650540_88651263	ENSG00000135052.16	-0.43808
intron_13_37001801_37002273	0.692585	Minor_Salivary_Gland	0.984287	EXOSC8	intron_13_37575938_37576410	ENSG00000120699.14	-0.395349
intron_16_264171_264614	0.692585	Minor_Salivary_Gland	0.984287	FAM234A	intron_16_314170_314613	ENSG00000167930.17	-0.395349
intron_18_686008_688574	0.69063	Thyroid	0.984289	ENOSF1	intron_18_686008_688574	ENSG00000132199.20	-0.398
intron_1_182825820_182828724	0.690539	Thyroid	0.984289	NPL	intron_1_182794955_182797859	ENSG00000135838.14	-0.398123
intron_1_45003936_45004060	0.6907	Thyroid	0.984289	HECTD3	intron_1_45469608_45469732	ENSG00000126107.15	0.397906
intron_21_15842540_15849777	0.690641	Thyroid	0.984289	USP25	intron_21_17214859_17222096	ENSG00000155313.16	-0.397985
intron_2_159976225_159976685	0.690741	Thyroid	0.984289	PLA2R1	intron_2_160832736_160833196	ENSG00000153246.13	0.397849
intron_2_58161638_58163434	0.690521	Thyroid	0.984289	FANCL	intron_2_58388773_58390569	ENSG00000115392.13	-0.398148
intron_8_22138793_22138926	0.690605	Thyroid	0.984289	REEP4	intron_8_21996306_21996439	ENSG00000168476.12	0.398034
intron_19_16501551_16506701	0.728637	Adipose_Subcutaneous	0.984289	C19orf44	intron_19_16612362_16617512	ENSG00000105072.9	0.346939
intron_19_52406643_52414939	0.728637	Adipose_Subcutaneous	0.984289	ZNF528	intron_19_52909896_52918192	ENSG00000167555.14	-0.346939
intron_3_183025804_183029093	0.728637	Adipose_Subcutaneous	0.984289	MCCC1	intron_3_182743592_182746881	ENSG00000078070.14	0.346939
intron_5_132703619_132706451	0.728637	Adipose_Subcutaneous	0.984289	KIF3A	intron_5_132039311_132042143	ENSG00000131437.16	0.346939
intron_5_73058524_73063841	0.728637	Adipose_Subcutaneous	0.984289	FCHO2	intron_5_72354351_72359668	ENSG00000157107.14	-0.346939
intron_11_65393674_65394041	0.673442	Breast_Mammary_Tissue	0.98429	FRMD8	intron_11_65161145_65161512	ENSG00000126391.14	-0.421429
intron_22_17803861_17808844	0.673442	Breast_Mammary_Tissue	0.98429	MICAL3	intron_22_18286627_18291610	ENSG00000243156.9	-0.421429
intron_5_95654236_95654333	0.673442	Breast_Mammary_Tissue	0.98429	RFESD	intron_5_94989940_94990037	ENSG00000175449.15	-0.421429
intron_10_112442351_112443515	0.664682	Skin_Sun_Exposed_Lower_leg	0.98429	ZDHHC6	intron_10_114202109_114203273	ENSG00000023041.12	-0.433458
intron_10_35207051_35211656	0.663556	Skin_Sun_Exposed_Lower_leg	0.98429	CREM	intron_10_35495979_35500584	ENSG00000095794.21	0.435009
intron_10_58277322_58282899	0.665627	Skin_Sun_Exposed_Lower_leg	0.98429	CISD1	intron_10_60037082_60042659	ENSG00000122873.12	0.432157
intron_10_60166653_60166824	0.664894	Skin_Sun_Exposed_Lower_leg	0.98429	ANK3	intron_10_61926411_61926582	ENSG00000151150.22	0.433166
intron_10_70885929_70888531	0.663015	Skin_Sun_Exposed_Lower_leg	0.98429	PCBD1	intron_10_72645686_72648288	ENSG00000166228.9	0.435754
intron_10_73817554_73819532	0.666718	Skin_Sun_Exposed_Lower_leg	0.98429	CAMK2G	intron_10_75577312_75579290	ENSG00000148660.22	0.430657
intron_10_73817554_73821682	0.666718	Skin_Sun_Exposed_Lower_leg	0.98429	CAMK2G	intron_10_75577312_75581440	ENSG00000148660.22	-0.430657
intron_10_88913458_88914534	0.666443	Skin_Sun_Exposed_Lower_leg	0.98429	STAMBPL1	intron_10_90673215_90674291	ENSG00000138134.12	0.431034
intron_10_93670848_93672042	0.662771	Skin_Sun_Exposed_Lower_leg	0.98429	FRA10AC1	intron_10_95430605_95431799	ENSG00000148690.12	0.43609
intron_11_105100779_105101408	0.666182	Skin_Sun_Exposed_Lower_leg	0.98429	CARD17P	intron_11_104971506_104972135	ENSG00000255221.5	-0.431394
intron_11_105100779_105101408	0.666182	Skin_Sun_Exposed_Lower_leg	0.98429	ENSG00000290797	intron_11_104971506_104972135	ENSG00000290797.1	-0.431394
intron_11_1926481_1929810	0.663749	Skin_Sun_Exposed_Lower_leg	0.98429	TNNT3	intron_11_1947711_1951040	ENSG00000130595.20	0.434743
intron_11_65713058_65713348	0.66372	Skin_Sun_Exposed_Lower_leg	0.98429	KAT5	intron_11_65480529_65480819	ENSG00000172977.13	0.434783
intron_11_6604360_6608394	0.662574	Skin_Sun_Exposed_Lower_leg	0.98429	ILK	intron_11_6625590_6629624	ENSG00000166333.14	0.436363
intron_11_67121358_67131952	0.662343	Skin_Sun_Exposed_Lower_leg	0.98429	KDM2A	intron_11_66888829_66899423	ENSG00000173120.15	0.436681
intron_11_67121358_67180079	0.662343	Skin_Sun_Exposed_Lower_leg	0.98429	KDM2A	intron_11_66888829_66947550	ENSG00000173120.15	-0.436681
intron_11_85720959_85724032	0.661749	Skin_Sun_Exposed_Lower_leg	0.98429	SYTL2	intron_11_85432002_85435075	ENSG00000137501.18	-0.4375
intron_11_86464128_86465091	0.665992	Skin_Sun_Exposed_Lower_leg	0.98429	ME3	intron_11_86175170_86176133	ENSG00000151376.18	-0.431655
intron_11_94607639_94608583	0.663908	Skin_Sun_Exposed_Lower_leg	0.98429	PIWIL4	intron_11_94340805_94341749	ENSG00000134627.12	0.434524
intron_12_104339273_104348353	0.661749	Skin_Sun_Exposed_Lower_leg	0.98429	TXNRD1	intron_12_104733051_104742131	ENSG00000198431.18	-0.4375
intron_12_123692723_123695220	0.661483	Skin_Sun_Exposed_Lower_leg	0.98429	TCTN2	intron_12_124177270_124179767	ENSG00000168778.13	-0.437866
intron_12_123736540_123737059	0.664603	Skin_Sun_Exposed_Lower_leg	0.98429	ATP6V0A2	intron_12_124221087_124221606	ENSG00000185344.15	-0.433566
intron_12_132730270_132734385	0.664372	Skin_Sun_Exposed_Lower_leg	0.98429	ANKLE2	intron_12_133306856_133310971	ENSG00000176915.15	-0.433885
intron_12_21506976_21512295	0.66316	Skin_Sun_Exposed_Lower_leg	0.98429	GOLT1B	intron_12_21659910_21665229	ENSG00000111711.10	0.435555
intron_12_26979936_26980566	0.666388	Skin_Sun_Exposed_Lower_leg	0.98429	TM7SF3	intron_12_27132869_27133499	ENSG00000064115.11	-0.431111
intron_12_6439676_6443546	0.666718	Skin_Sun_Exposed_Lower_leg	0.98429	CD27-AS1	intron_12_6548842_6552712	ENSG00000215039.9	0.430657
intron_12_98537572_98546359	0.665713	Skin_Sun_Exposed_Lower_leg	0.98429	TMPO	intron_12_98931350_98940137	ENSG00000120802.14	-0.432039
intron_13_113484056_113490667	0.665746	Skin_Sun_Exposed_Lower_leg	0.98429	DCUN1D2	intron_13_114138371_114144982	ENSG00000150401.15	0.431994
intron_13_33167622_33285470	0.662624	Skin_Sun_Exposed_Lower_leg	0.98429	STARD13	intron_13_33741759_33859607	ENSG00000133121.21	0.436293
intron_13_45409074_45411362	0.666198	Skin_Sun_Exposed_Lower_leg	0.98429	SLC25A30	intron_13_45983209_45985497	ENSG00000174032.17	0.431373
intron_13_51797908_51799534	0.663015	Skin_Sun_Exposed_Lower_leg	0.98429	DHRS12	intron_13_52372044_52373670	ENSG00000102796.12	0.435754
intron_13_51797908_51799534	0.663015	Skin_Sun_Exposed_Lower_leg	0.98429	ENSG00000285444	intron_13_52372044_52373670	ENSG00000285444.1	0.435754
intron_14_100361921_100376260	0.665874	Skin_Sun_Exposed_Lower_leg	0.98429	WARS1	intron_14_100828258_100842597	ENSG00000140105.18	-0.431818
intron_14_102722416_102726468	0.665761	Skin_Sun_Exposed_Lower_leg	0.98429	RCOR1	intron_14_103188753_103192805	ENSG00000089902.10	0.431973
intron_14_20346913_20350526	0.664136	Skin_Sun_Exposed_Lower_leg	0.98429	PARP2	intron_14_20815072_20818685	ENSG00000129484.14	0.434211
intron_14_20369576_20369674	0.664316	Skin_Sun_Exposed_Lower_leg	0.98429	TEP1	intron_14_20837735_20837833	ENSG00000129566.13	0.433962
intron_14_21499802_21500495	0.666718	Skin_Sun_Exposed_Lower_leg	0.98429	METTL3	intron_14_21967946_21968637	ENSG00000165819.12	-0.430657
intron_14_23989075_23990182	0.666748	Skin_Sun_Exposed_Lower_leg	0.98429	DHRS4L2	intron_14_24458284_24459391	ENSG00000187630.18	-0.430615
intron_14_64053657_64055944	0.665134	Skin_Sun_Exposed_Lower_leg	0.98429	SYNE2	intron_14_64520375_64522662	ENSG00000054654.20	-0.432836
intron_14_77279586_77279823	0.663398	Skin_Sun_Exposed_Lower_leg	0.98429	POMT2	intron_14_77745929_77746166	ENSG00000009830.13	-0.435226
intron_15_34227846_34229753	0.663154	Skin_Sun_Exposed_Lower_leg	0.98429	EMC4	intron_15_34520047_34521954	ENSG00000128463.13	0.435562
intron_15_40557372_40562772	0.66372	Skin_Sun_Exposed_Lower_leg	0.98429	CCDC32	intron_15_40849571_40854971	ENSG00000128891.17	0.434783
intron_15_65607442_65611098	0.664458	Skin_Sun_Exposed_Lower_leg	0.98429	INTS14	intron_15_65899780_65903436	ENSG00000138614.16	-0.433766
intron_15_75023626_75043441	0.666916	Skin_Sun_Exposed_Lower_leg	0.98429	PPCDC	intron_15_75315967_75335782	ENSG00000138621.12	-0.430384
intron_15_77252526_77283883	0.663579	Skin_Sun_Exposed_Lower_leg	0.98429	PEAK1	intron_15_77544868_77576225	ENSG00000173517.11	0.434978
intron_15_81306166_81306420	0.665613	Skin_Sun_Exposed_Lower_leg	0.98429	IL16	intron_15_81598507_81598761	ENSG00000172349.19	-0.432177
intron_15_81306166_81306423	0.665613	Skin_Sun_Exposed_Lower_leg	0.98429	IL16	intron_15_81598507_81598764	ENSG00000172349.19	0.432177
intron_15_89889140_89893881	0.663513	Skin_Sun_Exposed_Lower_leg	0.98429	AP3S2	intron_15_90432372_90437113	ENSG00000157823.17	-0.435069
intron_15_90912664_90912877	0.664572	Skin_Sun_Exposed_Lower_leg	0.98429	MAN2A2	intron_15_91455894_91456107	ENSG00000196547.15	0.43361
intron_16_16079478_16083366	0.665427	Skin_Sun_Exposed_Lower_leg	0.98429	ABCC1	intron_16_16173335_16177223	ENSG00000103222.20	-0.432432
intron_16_16079478_16086824	0.665427	Skin_Sun_Exposed_Lower_leg	0.98429	ABCC1	intron_16_16173335_16180681	ENSG00000103222.20	0.432432
intron_16_19733827_19735353	0.662911	Skin_Sun_Exposed_Lower_leg	0.98429	IQCK	intron_16_19745149_19746675	ENSG00000174628.17	0.435897
intron_16_19735450_19788838	0.662911	Skin_Sun_Exposed_Lower_leg	0.98429	IQCK	intron_16_19746772_19800160	ENSG00000174628.17	-0.435897
intron_16_57034251_57036100	0.662908	Skin_Sun_Exposed_Lower_leg	0.98429	NLRC5	intron_16_57068163_57070012	ENSG00000140853.17	-0.435901
intron_16_82151514_82164082	0.664529	Skin_Sun_Exposed_Lower_leg	0.98429	MPHOSPH6	intron_16_82185119_82197687	ENSG00000135698.10	-0.433669
intron_16_84425801_84439166	0.665258	Skin_Sun_Exposed_Lower_leg	0.98429	ATP2C2	intron_16_84459407_84472772	ENSG00000064270.13	-0.432666
intron_16_90027722_90031190	0.666919	Skin_Sun_Exposed_Lower_leg	0.98429	GAS8	intron_16_90094130_90097598	ENSG00000141013.17	0.43038
intron_16_90027722_90031299	0.666919	Skin_Sun_Exposed_Lower_leg	0.98429	GAS8	intron_16_90094130_90097707	ENSG00000141013.17	-0.43038
intron_17_15438200_15440208	0.666577	Skin_Sun_Exposed_Lower_leg	0.98429	CDRT4	intron_17_15341517_15343524	ENSG00000239704.12	-0.43085
intron_17_15438200_15440208	0.666577	Skin_Sun_Exposed_Lower_leg	0.98429	TVP23C-CDRT4	intron_17_15341517_15343524	ENSG00000259024.7	-0.43085
intron_17_21021226_21028542	0.661667	Skin_Sun_Exposed_Lower_leg	0.98429	USP22	intron_17_20924539_20931855	ENSG00000124422.12	0.437613
intron_17_35367063_35367603	0.665552	Skin_Sun_Exposed_Lower_leg	0.98429	SLFN11	intron_17_33694082_33694622	ENSG00000172716.17	0.432261
intron_17_4810951_4814367	0.661996	Skin_Sun_Exposed_Lower_leg	0.98429	PLD2	intron_17_4714246_4717662	ENSG00000129219.14	0.437158
intron_17_4810951_4814418	0.661996	Skin_Sun_Exposed_Lower_leg	0.98429	PLD2	intron_17_4714246_4717713	ENSG00000129219.14	-0.437158
intron_17_5428211_5432542	0.6661	Skin_Sun_Exposed_Lower_leg	0.98429	RPAIN	intron_17_5331531_5335862	ENSG00000129197.15	0.431507
intron_17_59960168_59962540	0.666368	Skin_Sun_Exposed_Lower_leg	0.98429	RNFT1	intron_17_58037529_58039901	ENSG00000189050.16	0.431138
intron_17_64561603_64562771	0.662189	Skin_Sun_Exposed_Lower_leg	0.98429	SMURF2	intron_17_62557721_62558889	ENSG00000108854.16	-0.436893
intron_17_69148925_69149033	0.666198	Skin_Sun_Exposed_Lower_leg	0.98429	ABCA10	intron_17_67145066_67145174	ENSG00000154263.18	-0.431373
intron_17_7016014_7017069	0.662638	Skin_Sun_Exposed_Lower_leg	0.98429	MIR497HG	intron_17_6919333_6920388	ENSG00000267532.5	-0.436274
intron_17_77190952_77191181	0.662137	Skin_Sun_Exposed_Lower_leg	0.98429	SEC14L1	intron_17_75187034_75187263	ENSG00000129657.16	-0.436965
intron_17_8047379_8047564	0.664702	Skin_Sun_Exposed_Lower_leg	0.98429	ALOX15B	intron_17_7950697_7950882	ENSG00000179593.16	-0.433431
intron_17_8047664_8047745	0.664702	Skin_Sun_Exposed_Lower_leg	0.98429	ALOX15B	intron_17_7950982_7951063	ENSG00000179593.16	-0.433431
intron_17_82458517_82459992	0.661749	Skin_Sun_Exposed_Lower_leg	0.98429	NARF	intron_17_80416393_80417868	ENSG00000141562.19	-0.4375
intron_18_63981838_63983579	0.662387	Skin_Sun_Exposed_Lower_leg	0.98429	SERPINB8	intron_18_61649072_61650813	ENSG00000166401.15	-0.43662
intron_18_63983721_63985093	0.662387	Skin_Sun_Exposed_Lower_leg	0.98429	SERPINB8	intron_18_61650955_61652327	ENSG00000166401.15	-0.43662
intron_18_683395_685921	0.666513	Skin_Sun_Exposed_Lower_leg	0.98429	ENOSF1	intron_18_683395_685921	ENSG00000132199.20	0.430939
intron_19_1123639_1123942	0.66567	Skin_Sun_Exposed_Lower_leg	0.98429	SBNO2	intron_19_1123638_1123941	ENSG00000064932.16	-0.432099
intron_19_14964361_14971737	0.666442	Skin_Sun_Exposed_Lower_leg	0.98429	SLC1A6	intron_19_15075173_15082549	ENSG00000105143.13	-0.431036
intron_19_19498722_19501118	0.663643	Skin_Sun_Exposed_Lower_leg	0.98429	GATAD2A	intron_19_19609531_19611927	ENSG00000167491.18	0.434889
intron_19_19630336_19630471	0.66523	Skin_Sun_Exposed_Lower_leg	0.98429	GMIP	intron_19_19741145_19741280	ENSG00000089639.11	-0.432704
intron_19_36801933_36802458	0.665594	Skin_Sun_Exposed_Lower_leg	0.98429	ZNF790-AS1	intron_19_37292835_37293360	ENSG00000267254.8	-0.432203
intron_19_40786978_40800339	0.664603	Skin_Sun_Exposed_Lower_leg	0.98429	RAB4B-EGLN2	intron_19_41292883_41306244	ENSG00000171570.11	0.433566
intron_19_41378519_41410637	0.662387	Skin_Sun_Exposed_Lower_leg	0.98429	ENSG00000255730	intron_19_41884424_41916542	ENSG00000255730.5	0.43662
intron_19_43831381_43835505	0.665404	Skin_Sun_Exposed_Lower_leg	0.98429	ZNF283	intron_19_44335533_44339657	ENSG00000167637.18	0.432464
intron_19_45862027_45863058	0.662911	Skin_Sun_Exposed_Lower_leg	0.98429	SYMPK	intron_19_46365285_46366316	ENSG00000125755.19	-0.435897
intron_19_48241063_48249523	0.663329	Skin_Sun_Exposed_Lower_leg	0.98429	CARD8	intron_19_48744320_48752780	ENSG00000105483.18	-0.435322
intron_19_51000583_51001098	0.665349	Skin_Sun_Exposed_Lower_leg	0.98429	ENSG00000269741	intron_19_51503839_51504354	ENSG00000269741.5	-0.432539
intron_19_51000583_51001098	0.665349	Skin_Sun_Exposed_Lower_leg	0.98429	KLK8	intron_19_51503839_51504354	ENSG00000129455.16	-0.432539
intron_19_53197262_53200624	0.664766	Skin_Sun_Exposed_Lower_leg	0.98429	ENSG00000291131	intron_19_53700515_53703877	ENSG00000291131.1	-0.433342
intron_19_53200703_53204016	0.665336	Skin_Sun_Exposed_Lower_leg	0.98429	ENSG00000291131	intron_19_53703956_53707269	ENSG00000291131.1	-0.432558
intron_1_147271005_147272171	0.66372	Skin_Sun_Exposed_Lower_leg	0.98429	CHD1L	intron_1_146742666_146743832	ENSG00000131778.20	-0.434783
intron_1_153615381_153615829	0.66197	Skin_Sun_Exposed_Lower_leg	0.98429	S100A14	intron_1_153587857_153588305	ENSG00000189334.9	0.437195
intron_1_156971816_156976983	0.666513	Skin_Sun_Exposed_Lower_leg	0.98429	ARHGEF11	intron_1_156941608_156946775	ENSG00000132694.19	0.430939
intron_1_16125320_16129434	0.664633	Skin_Sun_Exposed_Lower_leg	0.98429	EPHA2	intron_1_16451815_16455929	ENSG00000142627.13	0.433526
intron_1_178869223_178870741	0.662142	Skin_Sun_Exposed_Lower_leg	0.98429	ANGPTL1	intron_1_178838358_178839876	ENSG00000116194.13	-0.436958
intron_1_206591845_206593619	0.66372	Skin_Sun_Exposed_Lower_leg	0.98429	EIF2D	intron_1_206765177_206766968	ENSG00000143486.16	-0.434783
intron_1_21701602_21704262	0.665267	Skin_Sun_Exposed_Lower_leg	0.98429	USP48	intron_1_22028095_22030755	ENSG00000090686.16	0.432653
intron_1_224308263_224311800	0.66518	Skin_Sun_Exposed_Lower_leg	0.98429	NVL	intron_1_224495965_224499502	ENSG00000143748.18	-0.432773
intron_1_2588625_2588954	0.665288	Skin_Sun_Exposed_Lower_leg	0.98429	PRXL2B	intron_1_2520064_2520393	ENSG00000157870.17	0.432624
intron_1_30941272_30945346	0.664139	Skin_Sun_Exposed_Lower_leg	0.98429	PUM1	intron_1_31414119_31418193	ENSG00000134644.16	0.434206
intron_1_39570002_39571097	0.665963	Skin_Sun_Exposed_Lower_leg	0.98429	PABPC4	intron_1_40035674_40036769	ENSG00000090621.15	-0.431695
intron_1_39570002_39571234	0.665542	Skin_Sun_Exposed_Lower_leg	0.98429	PABPC4	intron_1_40035674_40036906	ENSG00000090621.15	0.432275
intron_20_33672422_33674224	0.665275	Skin_Sun_Exposed_Lower_leg	0.98429	NECAB3	intron_20_32260228_32262030	ENSG00000125967.17	-0.432642
intron_20_58997753_59001465	0.665335	Skin_Sun_Exposed_Lower_leg	0.98429	CTSZ	intron_20_57572808_57576520	ENSG00000101160.15	-0.43256
intron_20_63775962_63789821	0.664892	Skin_Sun_Exposed_Lower_leg	0.98429	ZBTB46	intron_20_62407315_62421174	ENSG00000130584.12	0.433168
intron_22_19761280_19763241	0.662262	Skin_Sun_Exposed_Lower_leg	0.98429	TBX1	intron_22_19748803_19750764	ENSG00000184058.16	-0.436792
intron_22_19812447_19820598	0.666858	Skin_Sun_Exposed_Lower_leg	0.98429	GNB1L	intron_22_19799970_19808121	ENSG00000185838.14	0.430464
intron_22_31578452_31580272	0.664316	Skin_Sun_Exposed_Lower_leg	0.98429	SFI1	intron_22_31974438_31976258	ENSG00000198089.16	-0.433962
intron_22_37024810_37025002	0.665571	Skin_Sun_Exposed_Lower_leg	0.98429	MPST	intron_22_37420851_37421043	ENSG00000128309.17	-0.432234
intron_22_42141675_42141868	0.665703	Skin_Sun_Exposed_Lower_leg	0.98429	CYP2D7	intron_22_42537685_42537878	ENSG00000205702.12	0.432053
intron_2_108482451_108483062	0.66372	Skin_Sun_Exposed_Lower_leg	0.98429	GCC2	intron_2_109098907_109099518	ENSG00000135968.22	0.434783
intron_2_131519942_131520097	0.66681	Skin_Sun_Exposed_Lower_leg	0.98429	SMPD4BP	intron_2_132277515_132277670	ENSG00000152117.18	0.430531
intron_2_135153876_135162555	0.661749	Skin_Sun_Exposed_Lower_leg	0.98429	RAB3GAP1	intron_2_135911446_135920125	ENSG00000115839.19	-0.4375
intron_2_232869101_232870285	0.665427	Skin_Sun_Exposed_Lower_leg	0.98429	SNORC	intron_2_233733811_233734995	ENSG00000182600.10	-0.432432
intron_2_3465695_3478846	0.663499	Skin_Sun_Exposed_Lower_leg	0.98429	TRAPPC12	intron_2_3469466_3482617	ENSG00000171853.16	0.435088
intron_2_64488842_64500519	0.666376	Skin_Sun_Exposed_Lower_leg	0.98429	LINC01805	intron_2_64715976_64727653	ENSG00000223863.1	0.431126
intron_2_70050252_70051203	0.666858	Skin_Sun_Exposed_Lower_leg	0.98429	PCBP1-AS1	intron_2_70277384_70278335	ENSG00000179818.17	0.430464
intron_2_70050268_70051203	0.666858	Skin_Sun_Exposed_Lower_leg	0.98429	PCBP1-AS1	intron_2_70277400_70278335	ENSG00000179818.17	0.430464
intron_2_70051305_70055714	0.666858	Skin_Sun_Exposed_Lower_leg	0.98429	PCBP1-AS1	intron_2_70278437_70282846	ENSG00000179818.17	0.430464
intron_3_119498927_119500695	0.662254	Skin_Sun_Exposed_Lower_leg	0.98429	TIMMDC1	intron_3_119217774_119219542	ENSG00000113845.10	-0.436803
intron_3_129461304_129463560	0.664698	Skin_Sun_Exposed_Lower_leg	0.98429	IFT122	intron_3_129180147_129182403	ENSG00000163913.14	-0.433437
intron_3_134371494_134373686	0.666792	Skin_Sun_Exposed_Lower_leg	0.98429	AMOTL2	intron_3_134090336_134092528	ENSG00000114019.15	-0.430556
intron_3_146536565_146544467	0.662789	Skin_Sun_Exposed_Lower_leg	0.98429	PLSCR1	intron_3_146254352_146262254	ENSG00000188313.13	-0.436066
intron_3_47857512_47870813	0.665506	Skin_Sun_Exposed_Lower_leg	0.98429	MAP4	intron_3_47899002_47912303	ENSG00000047849.22	-0.432323
intron_3_48752317_48756379	0.665724	Skin_Sun_Exposed_Lower_leg	0.98429	PRKAR2A	intron_3_48789750_48793812	ENSG00000114302.17	-0.432024
intron_3_51978374_51980393	0.662387	Skin_Sun_Exposed_Lower_leg	0.98429	ABHD14A-ACY1	intron_3_52012390_52014409	ENSG00000114786.16	0.43662
intron_3_51978374_51980393	0.662387	Skin_Sun_Exposed_Lower_leg	0.98429	ABHD14A	intron_3_52012390_52014409	ENSG00000248487.10	0.43662
intron_3_52420435_52420903	0.665093	Skin_Sun_Exposed_Lower_leg	0.98429	PHF7	intron_3_52454451_52454919	ENSG00000010318.22	-0.432892
intron_3_9825948_9826997	0.663515	Skin_Sun_Exposed_Lower_leg	0.98429	ARPC4-TTLL3	intron_3_9867632_9868681	ENSG00000250151.9	-0.435065
intron_3_9825948_9826997	0.663515	Skin_Sun_Exposed_Lower_leg	0.98429	TTLL3	intron_3_9867632_9868681	ENSG00000214021.18	-0.435065
intron_4_186192037_186194500	0.662255	Skin_Sun_Exposed_Lower_leg	0.98429	CYP4V2	intron_4_187113191_187115654	ENSG00000145476.16	0.436802
intron_4_30920345_31142473	0.66245	Skin_Sun_Exposed_Lower_leg	0.98429	PCDH7	intron_4_30921967_31144095	ENSG00000169851.16	0.436532
intron_4_39473211_39477063	0.664441	Skin_Sun_Exposed_Lower_leg	0.98429	LIAS	intron_4_39474831_39478683	ENSG00000121897.15	-0.43379
intron_4_86888275_86891456	0.663731	Skin_Sun_Exposed_Lower_leg	0.98429	C4orf36	intron_4_87809428_87812609	ENSG00000163633.12	-0.434768
intron_4_86888275_86891456	0.663731	Skin_Sun_Exposed_Lower_leg	0.98429	ENSG00000285458	intron_4_87809428_87812609	ENSG00000285458.1	-0.434768
intron_5_170266891_170267009	0.662573	Skin_Sun_Exposed_Lower_leg	0.98429	LCP2	intron_5_169693895_169694013	ENSG00000043462.13	-0.436364
intron_5_176975480_176982469	0.665343	Skin_Sun_Exposed_Lower_leg	0.98429	UIMC1	intron_5_176402481_176409470	ENSG00000087206.17	-0.432548
intron_5_181193467_181194234	0.662322	Skin_Sun_Exposed_Lower_leg	0.98429	TRIM7-AS2	intron_5_180620467_180621234	ENSG00000250222.4	0.436709
intron_5_74636498_74640307	0.663044	Skin_Sun_Exposed_Lower_leg	0.98429	ENC1	intron_5_73932323_73936132	ENSG00000171617.15	0.435714
intron_5_75587058_75590344	0.666919	Skin_Sun_Exposed_Lower_leg	0.98429	POLK	intron_5_74882883_74886169	ENSG00000122008.16	0.43038
intron_5_87408186_87409088	0.666763	Skin_Sun_Exposed_Lower_leg	0.98429	CCNH	intron_5_86704003_86704905	ENSG00000134480.16	-0.430595
intron_5_87408186_87409290	0.666763	Skin_Sun_Exposed_Lower_leg	0.98429	CCNH	intron_5_86704003_86705107	ENSG00000134480.16	0.430595
intron_6_136639638_136642520	0.666842	Skin_Sun_Exposed_Lower_leg	0.98429	MAP3K5	intron_6_136960776_136963658	ENSG00000197442.11	-0.430486
intron_6_25106529_25108576	0.663683	Skin_Sun_Exposed_Lower_leg	0.98429	CMAHP	intron_6_25106757_25108804	ENSG00000168405.18	0.434834
intron_6_25969420_25971869	0.663563	Skin_Sun_Exposed_Lower_leg	0.98429	TRIM38	intron_6_25969648_25972097	ENSG00000112343.11	-0.434999
intron_6_28230488_28232562	0.664512	Skin_Sun_Exposed_Lower_leg	0.98429	ZSCAN9	intron_6_28198266_28200340	ENSG00000137185.13	0.433692
intron_6_57947177_57948873	0.662923	Skin_Sun_Exposed_Lower_leg	0.98429	LINC00680	intron_6_58273455_58275151	ENSG00000290555.1	0.435882
intron_6_7599680_7601336	0.661567	Skin_Sun_Exposed_Lower_leg	0.98429	SNRNP48	intron_6_7599913_7601569	ENSG00000168566.13	0.437751
intron_6_85666147_85677093	0.666577	Skin_Sun_Exposed_Lower_leg	0.98429	SNHG5	intron_6_86375865_86386811	ENSG00000203875.13	-0.43085
intron_7_127391615_127392060	0.662387	Skin_Sun_Exposed_Lower_leg	0.98429	ZNF800	intron_7_127031669_127032114	ENSG00000048405.11	0.43662
intron_7_134779749_134843884	0.662345	Skin_Sun_Exposed_Lower_leg	0.98429	CALD1	intron_7_134464500_134528635	ENSG00000122786.20	0.436677
intron_7_135189452_135193231	0.6661	Skin_Sun_Exposed_Lower_leg	0.98429	WDR91	intron_7_134874204_134877983	ENSG00000105875.15	0.431507
intron_7_142862833_142863127	0.663586	Skin_Sun_Exposed_Lower_leg	0.98429	EPHB6	intron_7_142560591_142560885	ENSG00000106123.12	0.434968
intron_7_142876583_142876739	0.665349	Skin_Sun_Exposed_Lower_leg	0.98429	TRPV6	intron_7_142574336_142574492	ENSG00000165125.22	-0.43254
intron_7_143407678_143408724	0.666656	Skin_Sun_Exposed_Lower_leg	0.98429	EPHA1	intron_7_143104771_143105817	ENSG00000146904.9	0.430742
intron_7_34939375_34940153	0.666033	Skin_Sun_Exposed_Lower_leg	0.98429	DPY19L1	intron_7_34978987_34979765	ENSG00000173852.16	0.431598
intron_7_64917118_64917581	0.6643	Skin_Sun_Exposed_Lower_leg	0.98429	ZNF273	intron_7_64377496_64377959	ENSG00000198039.12	0.433984
intron_7_65071042_65073441	0.661596	Skin_Sun_Exposed_Lower_leg	0.98429	CCT6P3	intron_7_64531420_64533819	ENSG00000290860.1	0.43771
intron_7_67295801_67297217	0.666919	Skin_Sun_Exposed_Lower_leg	0.98429	PMS2P4	intron_7_66760788_66762204	ENSG00000291154.1	0.43038
intron_7_77661333_77685202	0.665153	Skin_Sun_Exposed_Lower_leg	0.98429	APTR	intron_7_77290650_77314519	ENSG00000214293.11	0.43281
intron_7_853618_854920	0.666684	Skin_Sun_Exposed_Lower_leg	0.98429	SUN1	intron_7_893255_894557	ENSG00000164828.18	-0.430703
intron_7_87409392_87411893	0.663095	Skin_Sun_Exposed_Lower_leg	0.98429	ABCB4	intron_7_87038708_87041209	ENSG00000005471.19	-0.435644
intron_7_97945615_97972135	0.664241	Skin_Sun_Exposed_Lower_leg	0.98429	ENSG00000284707	intron_7_97574927_97601447	ENSG00000284707.2	-0.434066
intron_8_101689406_101692791	0.666919	Skin_Sun_Exposed_Lower_leg	0.98429	NCALD	intron_8_102701634_102705019	ENSG00000104490.18	0.43038
intron_8_22025521_22025647	0.662911	Skin_Sun_Exposed_Lower_leg	0.98429	NPM2	intron_8_21883032_21883158	ENSG00000158806.14	0.435897
intron_8_22630578_22634413	0.664136	Skin_Sun_Exposed_Lower_leg	0.98429	BIN3	intron_8_22488091_22491926	ENSG00000147439.14	0.434211
intron_8_63017630_63023907	0.664039	Skin_Sun_Exposed_Lower_leg	0.98429	GGH	intron_8_63930189_63936466	ENSG00000137563.13	-0.434343
intron_8_94250587_94252019	0.66614	Skin_Sun_Exposed_Lower_leg	0.98429	GEM	intron_8_95262815_95264247	ENSG00000164949.8	-0.431452
intron_9_113375567_113376729	0.666419	Skin_Sun_Exposed_Lower_leg	0.98429	HDHD3	intron_9_116137847_116139009	ENSG00000119431.10	0.431068
intron_9_120528797_120529978	0.665051	Skin_Sun_Exposed_Lower_leg	0.98429	CDK5RAP2	intron_9_123291075_123292256	ENSG00000136861.19	-0.43295
intron_9_37780880_37783914	0.661988	Skin_Sun_Exposed_Lower_leg	0.98429	EXOSC3	intron_9_37780877_37783911	ENSG00000107371.14	-0.43717
intron_9_92311259_92314267	0.663777	Skin_Sun_Exposed_Lower_leg	0.98429	NOL8	intron_9_95073541_95076549	ENSG00000198000.12	-0.434705
intron_9_96252910_96254868	0.66411	Skin_Sun_Exposed_Lower_leg	0.98429	ENSG00000285269	intron_9_99015192_99017150	ENSG00000285269.2	0.434246
intron_9_96252910_96254868	0.66411	Skin_Sun_Exposed_Lower_leg	0.98429	HSD17B3	intron_9_99015192_99017150	ENSG00000130948.10	0.434246
intron_9_97326669_97328020	0.665964	Skin_Sun_Exposed_Lower_leg	0.98429	CCDC180	intron_9_100088951_100090302	ENSG00000197816.16	0.431694
intron_9_97326669_97328020	0.665964	Skin_Sun_Exposed_Lower_leg	0.98429	SUGT1P4-STRA6LP-CCDC180	intron_9_100088951_100090302	ENSG00000255036.6	0.431694
intron_11_67121358_67131952	0.662343	Colon_Transverse	0.984291	KDM2A	intron_11_66888829_66899423	ENSG00000173120.15	0.436681
intron_11_67121358_67180079	0.662343	Colon_Transverse	0.984291	KDM2A	intron_11_66888829_66947550	ENSG00000173120.15	-0.436681
intron_14_58285756_58291635	0.662387	Colon_Transverse	0.984291	PSMA3-AS1	intron_14_58752474_58758353	ENSG00000257621.9	0.43662
intron_14_96292098_96294960	0.662049	Colon_Transverse	0.984291	ATG2B	intron_14_96758435_96761297	ENSG00000066739.12	0.437086
intron_17_15503232_15540433	0.662314	Colon_Transverse	0.984291	TVP23C-CDRT4	intron_17_15406546_15443747	ENSG00000259024.7	0.436721
intron_17_4810951_4814367	0.661996	Colon_Transverse	0.984291	PLD2	intron_17_4714246_4717662	ENSG00000129219.14	0.437158
intron_17_4810951_4814418	0.661996	Colon_Transverse	0.984291	PLD2	intron_17_4714246_4717713	ENSG00000129219.14	-0.437158
intron_17_64561603_64562771	0.662189	Colon_Transverse	0.984291	SMURF2	intron_17_62557721_62558889	ENSG00000108854.16	-0.436893
intron_19_41423169_41424438	0.662387	Colon_Transverse	0.984291	BCKDHA	intron_19_41929074_41930343	ENSG00000248098.12	-0.43662
intron_19_41423169_41424438	0.662387	Colon_Transverse	0.984291	ENSG00000255730	intron_19_41929074_41930343	ENSG00000255730.5	-0.43662
intron_19_41423169_41424502	0.662387	Colon_Transverse	0.984291	BCKDHA	intron_19_41929074_41930407	ENSG00000248098.12	0.43662
intron_19_44874478_44878553	0.661996	Colon_Transverse	0.984291	NECTIN2	intron_19_45377735_45381810	ENSG00000130202.10	0.437158
intron_1_15765233_15767376	0.662157	Colon_Transverse	0.984291	FBLIM1	intron_1_16091728_16093871	ENSG00000162458.13	0.436937
intron_1_15768630_15770409	0.662157	Colon_Transverse	0.984291	FBLIM1	intron_1_16095125_16096904	ENSG00000162458.13	-0.436937
intron_1_2144341_2146027	0.66207	Colon_Transverse	0.984291	PRKCZ	intron_1_2075780_2077466	ENSG00000067606.17	-0.437057
intron_1_244424387_244432545	0.662207	Colon_Transverse	0.984291	ADSS2	intron_1_244587689_244595847	ENSG00000035687.10	-0.436869
intron_3_119498927_119500695	0.662254	Colon_Transverse	0.984291	TIMMDC1	intron_3_119217774_119219542	ENSG00000113845.10	-0.436803
intron_5_181193467_181194234	0.662322	Colon_Transverse	0.984291	TRIM7-AS2	intron_5_180620467_180621234	ENSG00000250222.4	0.436709
intron_7_127391615_127392060	0.662387	Colon_Transverse	0.984291	ZNF800	intron_7_127031669_127032114	ENSG00000048405.11	0.43662
intron_7_2659015_2661668	0.662065	Colon_Transverse	0.984291	TTYH3	intron_7_2698649_2701302	ENSG00000136295.16	0.437064
intron_2_139368484_139378910	0.672239	Brain_Caudate_basal_ganglia	0.984293	ENSG00000226939	intron_2_140126054_140136480	ENSG00000226939.1	0.423077
intron_10_101889490_101939863	0.678127	Esophagus_Muscularis	0.984295	ARMH3	intron_10_103649247_103699620	ENSG00000120029.13	-0.41502
intron_11_43884017_43886609	0.677866	Esophagus_Muscularis	0.984295	ALKBH3	intron_11_43905567_43908159	ENSG00000166199.13	-0.415377
intron_12_123704688_123706726	0.678167	Esophagus_Muscularis	0.984295	TCTN2	intron_12_124189235_124191273	ENSG00000168778.13	-0.414966
intron_16_71384025_71384339	0.678073	Esophagus_Muscularis	0.984295	CALB2	intron_16_71417928_71418242	ENSG00000172137.19	-0.415094
intron_19_39125919_39168230	0.677992	Esophagus_Muscularis	0.984295	PAK4	intron_19_39616559_39658870	ENSG00000130669.17	-0.415205
intron_19_43828281_43831318	0.678346	Esophagus_Muscularis	0.984295	ZNF283	intron_19_44332433_44335470	ENSG00000167637.18	0.414721
intron_19_54106011_54106353	0.678423	Esophagus_Muscularis	0.984295	NDUFA3	intron_19_54609318_54609660	ENSG00000170906.16	0.414616
intron_1_101237099_101241689	0.677819	Esophagus_Muscularis	0.984295	S1PR1	intron_1_101702655_101707245	ENSG00000170989.10	-0.415441
intron_1_58530729_58533953	0.6783	Esophagus_Muscularis	0.984295	OMA1	intron_1_58996401_58999625	ENSG00000162600.12	0.414784
intron_1_92380873_92387011	0.67841	Esophagus_Muscularis	0.984295	RPAP2	intron_1_92846430_92852568	ENSG00000122484.9	0.414634
intron_22_20061683_20063338	0.678277	Esophagus_Muscularis	0.984295	TANGO2	intron_22_20049206_20050861	ENSG00000183597.16	-0.414815
intron_22_20061706_20063338	0.678277	Esophagus_Muscularis	0.984295	TANGO2	intron_22_20049229_20050861	ENSG00000183597.16	0.414815
intron_2_159446975_159448242	0.678193	Esophagus_Muscularis	0.984295	BAZ2B	intron_2_160303486_160304753	ENSG00000123636.19	-0.414931
intron_2_230469096_230470015	0.678327	Esophagus_Muscularis	0.984295	SP100	intron_2_231333811_231334730	ENSG00000067066.17	-0.414747
intron_3_123620336_123620497	0.678367	Esophagus_Muscularis	0.984295	MYLK	intron_3_123339183_123339344	ENSG00000065534.20	-0.414692
intron_3_123620336_123626818	0.678367	Esophagus_Muscularis	0.984295	MYLK	intron_3_123339183_123345665	ENSG00000065534.20	0.414692
intron_3_133586722_133587162	0.677906	Esophagus_Muscularis	0.984295	CDV3	intron_3_133305566_133306006	ENSG00000091527.17	-0.415323
intron_5_80059905_80061695	0.678308	Esophagus_Muscularis	0.984295	THBS4	intron_5_79355728_79357518	ENSG00000113296.14	0.414773
intron_7_23182489_23185070	0.678363	Esophagus_Muscularis	0.984295	NUP42	intron_7_23222108_23224689	ENSG00000136243.18	-0.414698
intron_8_11853479_11861406	0.677885	Esophagus_Muscularis	0.984295	CTSB	intron_8_11710988_11718915	ENSG00000164733.22	0.415351
intron_9_112405722_112418860	0.678308	Esophagus_Muscularis	0.984295	HSDL2	intron_9_115168002_115181140	ENSG00000119471.15	-0.414773
intron_10_122489626_122506691	0.683209	Esophagus_Gastroesophageal_Junction	0.984297	HTRA1	intron_10_124249142_124266207	ENSG00000166033.13	-0.408088
intron_10_13500080_13526138	0.684892	Esophagus_Gastroesophageal_Junction	0.984297	BEND7	intron_10_13542080_13568138	ENSG00000165626.19	-0.405797
intron_10_58361526_58363609	0.679253	Esophagus_Gastroesophageal_Junction	0.984297	UBE2D1	intron_10_60121286_60123369	ENSG00000072401.15	-0.413483
intron_10_73130459_73134603	0.688615	Esophagus_Gastroesophageal_Junction	0.984297	ECD	intron_10_74890217_74894361	ENSG00000122882.11	0.400735
intron_10_95491120_95493165	0.681041	Esophagus_Gastroesophageal_Junction	0.984297	SORBS1	intron_10_97250877_97252922	ENSG00000095637.23	-0.411043
intron_10_96156047_96156197	0.683181	Esophagus_Gastroesophageal_Junction	0.984297	ZNF518A	intron_10_97915804_97915954	ENSG00000177853.15	0.408126
intron_10_98163397_98186467	0.682223	Esophagus_Gastroesophageal_Junction	0.984297	R3HCC1L	intron_10_99923154_99946224	ENSG00000166024.14	0.409432
intron_10_98435772_98443124	0.690287	Esophagus_Gastroesophageal_Junction	0.984297	ENSG00000289758	intron_10_100195529_100202881	ENSG00000289758.1	-0.398466
intron_10_98435772_98443124	0.690287	Esophagus_Gastroesophageal_Junction	0.984297	HPS1	intron_10_100195529_100202881	ENSG00000107521.21	-0.398466
intron_11_111805315_111809643	0.686147	Esophagus_Gastroesophageal_Junction	0.984297	ALG9	intron_11_111676039_111680367	ENSG00000086848.15	-0.404089
intron_11_119085157_119088255	0.682473	Esophagus_Gastroesophageal_Junction	0.984297	HMBS	intron_11_118955867_118958965	ENSG00000256269.11	0.409091
intron_11_126355842_126406096	0.690264	Esophagus_Gastroesophageal_Junction	0.984297	ST3GAL4	intron_11_126225737_126275991	ENSG00000110080.20	-0.398496
intron_11_1934919_1936963	0.679778	Esophagus_Gastroesophageal_Junction	0.984297	TNNT3	intron_11_1956149_1958193	ENSG00000130595.20	0.412766
intron_11_2918095_2918906	0.680758	Esophagus_Gastroesophageal_Junction	0.984297	SLC22A18	intron_11_2939325_2940136	ENSG00000110628.16	-0.411429
intron_11_2918095_2919307	0.680758	Esophagus_Gastroesophageal_Junction	0.984297	SLC22A18	intron_11_2939325_2940537	ENSG00000110628.16	0.411429
intron_11_2945646_2949227	0.680785	Esophagus_Gastroesophageal_Junction	0.984297	NAP1L4	intron_11_2966876_2970457	ENSG00000205531.14	-0.411392
intron_11_2945646_2951259	0.680785	Esophagus_Gastroesophageal_Junction	0.984297	NAP1L4	intron_11_2966876_2972489	ENSG00000205531.14	0.411392
intron_11_62789210_62789292	0.686414	Esophagus_Gastroesophageal_Junction	0.984297	TMEM179B	intron_11_62556682_62556764	ENSG00000185475.11	-0.403727
intron_11_62789679_62789886	0.686414	Esophagus_Gastroesophageal_Junction	0.984297	TMEM179B	intron_11_62557151_62557358	ENSG00000185475.11	0.403727
intron_11_65032203_65032431	0.688155	Esophagus_Gastroesophageal_Junction	0.984297	ARL2-SNX15	intron_11_64799675_64799903	ENSG00000273003.1	-0.401361
intron_11_65032203_65032431	0.688155	Esophagus_Gastroesophageal_Junction	0.984297	SNX15	intron_11_64799675_64799903	ENSG00000110025.13	-0.401361
intron_11_67615397_67615615	0.680269	Esophagus_Gastroesophageal_Junction	0.984297	DOC2GP	intron_11_67382868_67383086	ENSG00000231793.7	-0.412096
intron_11_68938354_68939534	0.688239	Esophagus_Gastroesophageal_Junction	0.984297	IGHMBP2	intron_11_68705822_68707002	ENSG00000132740.10	0.401246
intron_11_69135532_69159446	0.687066	Esophagus_Gastroesophageal_Junction	0.984297	ENSG00000287725	intron_11_68903000_68926914	ENSG00000287725.2	-0.40284
intron_11_72093701_72094948	0.682104	Esophagus_Gastroesophageal_Junction	0.984297	LRRC51	intron_11_71804747_71805994	ENSG00000184154.16	0.409594
intron_11_72093701_72094948	0.682104	Esophagus_Gastroesophageal_Junction	0.984297	LRTOMT	intron_11_71804747_71805994	ENSG00000284922.2	0.409594
intron_11_72111286_72111442	0.684813	Esophagus_Gastroesophageal_Junction	0.984297	ANAPC15	intron_11_71822332_71822488	ENSG00000110200.9	0.405904
intron_11_721991_722091	0.679239	Esophagus_Gastroesophageal_Junction	0.984297	EPS8L2	intron_11_721991_722091	ENSG00000177106.17	-0.413502
intron_11_82860117_82884823	0.689527	Esophagus_Gastroesophageal_Junction	0.984297	PRCP	intron_11_82571159_82595865	ENSG00000137509.12	-0.399497
intron_12_105217725_105229125	0.679402	Esophagus_Gastroesophageal_Junction	0.984297	APPL2	intron_12_105611503_105622903	ENSG00000136044.12	0.413279
intron_12_107742348_107743197	0.682249	Esophagus_Gastroesophageal_Junction	0.984297	PRDM4	intron_12_108136125_108136974	ENSG00000110851.12	-0.409396
intron_12_109191950_109193648	0.683717	Esophagus_Gastroesophageal_Junction	0.984297	ACACB	intron_12_109629755_109631453	ENSG00000076555.16	-0.407397
intron_12_118255655_118266655	0.679575	Esophagus_Gastroesophageal_Junction	0.984297	TAOK3	intron_12_118693460_118704460	ENSG00000135090.14	-0.413043
intron_12_123672132_123673618	0.684084	Esophagus_Gastroesophageal_Junction	0.984297	TCTN2	intron_12_124156679_124158165	ENSG00000168778.13	-0.406897
intron_12_132677719_132679497	0.684892	Esophagus_Gastroesophageal_Junction	0.984297	POLE	intron_12_133254305_133256083	ENSG00000177084.19	-0.405797
intron_12_29350068_29357623	0.682249	Esophagus_Gastroesophageal_Junction	0.984297	ERGIC2	intron_12_29503001_29510556	ENSG00000087502.19	-0.409396
intron_12_48770970_48771710	0.688128	Esophagus_Gastroesophageal_Junction	0.984297	ADCY6	intron_12_49164753_49165493	ENSG00000174233.12	0.401396
intron_12_53381813_53382110	0.681826	Esophagus_Gastroesophageal_Junction	0.984297	SP1	intron_12_53775597_53775894	ENSG00000185591.10	-0.409972
intron_12_54371096_54373973	0.688625	Esophagus_Gastroesophageal_Junction	0.984297	ZNF385A	intron_12_54764880_54767757	ENSG00000161642.18	0.400722
intron_12_55719223_55721689	0.682657	Esophagus_Gastroesophageal_Junction	0.984297	ENSG00000258311	intron_12_56113007_56115473	ENSG00000258311.5	0.40884
intron_12_55721494_55721689	0.682657	Esophagus_Gastroesophageal_Junction	0.984297	RDH5	intron_12_56115278_56115473	ENSG00000135437.10	0.40884
intron_12_55721947_55723886	0.680991	Esophagus_Gastroesophageal_Junction	0.984297	RDH5	intron_12_56115731_56117670	ENSG00000135437.10	0.411111
intron_12_68327021_68331107	0.686232	Esophagus_Gastroesophageal_Junction	0.984297	MDM1	intron_12_68720801_68724887	ENSG00000111554.15	-0.403974
intron_12_68327510_68331107	0.686232	Esophagus_Gastroesophageal_Junction	0.984297	MDM1	intron_12_68721290_68724887	ENSG00000111554.15	0.403974
intron_12_8648203_8648487	0.681282	Esophagus_Gastroesophageal_Junction	0.984297	MFAP5	intron_12_8800799_8801083	ENSG00000197614.11	-0.410714
intron_12_8648203_8649501	0.681282	Esophagus_Gastroesophageal_Junction	0.984297	MFAP5	intron_12_8800799_8802097	ENSG00000197614.11	0.410714
intron_12_94278137_94279765	0.686456	Esophagus_Gastroesophageal_Junction	0.984297	ENSG00000258365	intron_12_94671913_94673541	ENSG00000258365.1	0.40367
intron_13_113077211_113078363	0.685942	Esophagus_Gastroesophageal_Junction	0.984297	MCF2L	intron_13_113731525_113732677	ENSG00000126217.22	0.404368
intron_13_113484056_113490667	0.687955	Esophagus_Gastroesophageal_Junction	0.984297	DCUN1D2	intron_13_114138371_114144982	ENSG00000150401.15	0.401632
intron_13_19759418_19772242	0.683606	Esophagus_Gastroesophageal_Junction	0.984297	PSPC1	intron_13_20333558_20346382	ENSG00000121390.19	-0.407547
intron_13_36312477_36314227	0.687305	Esophagus_Gastroesophageal_Junction	0.984297	SPART	intron_13_36886614_36888364	ENSG00000133104.14	-0.402516
intron_13_36993672_36995425	0.680128	Esophagus_Gastroesophageal_Junction	0.984297	ALG5	intron_13_37567809_37569562	ENSG00000120697.10	0.412289
intron_13_37000822_37002488	0.689157	Esophagus_Gastroesophageal_Junction	0.984297	EXOSC8	intron_13_37574959_37576625	ENSG00000120699.14	0.4
intron_13_37017328_37019342	0.682318	Esophagus_Gastroesophageal_Junction	0.984297	SUPT20H	intron_13_37591465_37593479	ENSG00000102710.21	0.409302
intron_13_51791257_51799534	0.68689	Esophagus_Gastroesophageal_Junction	0.984297	DHRS12	intron_13_52365393_52373670	ENSG00000102796.12	-0.403079
intron_13_99871062_99891318	0.689157	Esophagus_Gastroesophageal_Junction	0.984297	CLYBL	intron_13_100523316_100543572	ENSG00000125246.16	-0.4
intron_14_100097658_100123539	0.68751	Esophagus_Gastroesophageal_Junction	0.984297	EVL	intron_14_100563995_100589876	ENSG00000196405.13	0.402237
intron_14_100132779_100135905	0.682278	Esophagus_Gastroesophageal_Junction	0.984297	EVL	intron_14_100599116_100602242	ENSG00000196405.13	-0.409357
intron_14_103094840_103100204	0.682468	Esophagus_Gastroesophageal_Junction	0.984297	EXOC3L4	intron_14_103561177_103566541	ENSG00000205436.8	-0.409098
intron_14_23299541_23300107	0.689157	Esophagus_Gastroesophageal_Junction	0.984297	PPP1R3E	intron_14_23768750_23769316	ENSG00000235194.9	-0.4
intron_14_24507506_24508178	0.686536	Esophagus_Gastroesophageal_Junction	0.984297	CMA1	intron_14_24976712_24977384	ENSG00000092009.10	-0.403561
intron_14_30643405_30649528	0.683405	Esophagus_Gastroesophageal_Junction	0.984297	SCFD1	intron_14_31112611_31118734	ENSG00000092108.22	0.407821
intron_14_31389005_31394052	0.68591	Esophagus_Gastroesophageal_Junction	0.984297	ENSG00000203546	intron_14_31858211_31863258	ENSG00000203546.7	0.404412
intron_14_31389005_31394052	0.68591	Esophagus_Gastroesophageal_Junction	0.984297	HEATR5A	intron_14_31858211_31863258	ENSG00000129493.15	0.404412
intron_14_50532158_50532400	0.684279	Esophagus_Gastroesophageal_Junction	0.984297	MAP4K5	intron_14_50998876_50999118	ENSG00000012983.12	-0.406631
intron_14_52014456_52015054	0.690034	Esophagus_Gastroesophageal_Junction	0.984297	NID2	intron_14_52481174_52481772	ENSG00000087303.19	0.39881
intron_14_64449638_64490361	0.681103	Esophagus_Gastroesophageal_Junction	0.984297	ZBTB25	intron_14_64916356_64957079	ENSG00000089775.12	-0.410959
intron_14_73410068_73458493	0.689918	Esophagus_Gastroesophageal_Junction	0.984297	NUMB	intron_14_73876776_73925199	ENSG00000133961.21	0.398966
intron_14_74071497_74071896	0.688389	Esophagus_Gastroesophageal_Junction	0.984297	ALDH6A1	intron_14_74538200_74538599	ENSG00000119711.13	-0.401042
intron_14_94096965_94097495	0.688082	Esophagus_Gastroesophageal_Junction	0.984297	IFI27L1	intron_14_94563311_94563841	ENSG00000165948.11	0.40146
intron_14_94096965_94100739	0.688082	Esophagus_Gastroesophageal_Junction	0.984297	IFI27L1	intron_14_94563311_94567085	ENSG00000165948.11	-0.40146
intron_14_94097678_94100739	0.688082	Esophagus_Gastroesophageal_Junction	0.984297	IFI27L1	intron_14_94564024_94567085	ENSG00000165948.11	0.40146
intron_15_75023626_75043441	0.680032	Esophagus_Gastroesophageal_Junction	0.984297	PPCDC	intron_15_75315967_75335782	ENSG00000138621.12	-0.412419
intron_15_78925440_78927713	0.684273	Esophagus_Gastroesophageal_Junction	0.984297	CTSH	intron_15_79217782_79220055	ENSG00000103811.18	0.406639
intron_15_78939171_78944778	0.689716	Esophagus_Gastroesophageal_Junction	0.984297	CTSH	intron_15_79231513_79237120	ENSG00000103811.18	-0.39924
intron_15_82810335_82813103	0.688082	Esophagus_Gastroesophageal_Junction	0.984297	WHAMM	intron_15_83479087_83481855	ENSG00000156232.7	-0.40146
intron_15_89628786_89628976	0.689157	Esophagus_Gastroesophageal_Junction	0.984297	KIF7	intron_15_90172017_90172207	ENSG00000166813.17	-0.4
intron_15_90905723_90905845	0.689157	Esophagus_Gastroesophageal_Junction	0.984297	MAN2A2	intron_15_91448953_91449075	ENSG00000196547.15	0.4
intron_15_90955883_90956612	0.69012	Esophagus_Gastroesophageal_Junction	0.984297	RCCD1	intron_15_91499113_91499842	ENSG00000166965.13	-0.398693
intron_16_11775013_11776320	0.681753	Esophagus_Gastroesophageal_Junction	0.984297	ZC3H7A	intron_16_11868869_11870176	ENSG00000122299.12	0.410072
intron_16_1984943_1985866	0.689901	Esophagus_Gastroesophageal_Junction	0.984297	GFER	intron_16_2034944_2035867	ENSG00000127554.13	-0.39899
intron_16_28590666_28590773	0.685052	Esophagus_Gastroesophageal_Junction	0.984297	SGF29	intron_16_28601987_28602094	ENSG00000176476.9	0.405579
intron_16_28590935_28591590	0.685052	Esophagus_Gastroesophageal_Junction	0.984297	SGF29	intron_16_28602256_28602911	ENSG00000176476.9	-0.405579
intron_16_3285754_3286023	0.681369	Esophagus_Gastroesophageal_Junction	0.984297	ZNF263	intron_16_3335754_3336023	ENSG00000006194.11	-0.410596
intron_16_3286149_3288454	0.681369	Esophagus_Gastroesophageal_Junction	0.984297	ZNF263	intron_16_3336149_3338454	ENSG00000006194.11	-0.410596
intron_16_3288570_3289393	0.686232	Esophagus_Gastroesophageal_Junction	0.984297	ZNF263	intron_16_3338570_3339393	ENSG00000006194.11	-0.403974
intron_16_398394_398990	0.687919	Esophagus_Gastroesophageal_Junction	0.984297	NME4	intron_16_448394_448990	ENSG00000103202.13	0.40168
intron_16_651747_651827	0.687112	Esophagus_Gastroesophageal_Junction	0.984297	WDR90	intron_16_701747_701827	ENSG00000161996.19	0.402778
intron_16_74469063_74469985	0.684378	Esophagus_Gastroesophageal_Junction	0.984297	GLG1	intron_16_74502961_74503883	ENSG00000090863.12	0.406496
intron_16_84182058_84182202	0.680818	Esophagus_Gastroesophageal_Junction	0.984297	TAF1C	intron_16_84215664_84215808	ENSG00000103168.17	0.411348
intron_16_84182440_84183244	0.680818	Esophagus_Gastroesophageal_Junction	0.984297	TAF1C	intron_16_84216046_84216850	ENSG00000103168.17	0.411348
intron_16_881505_893007	0.682323	Esophagus_Gastroesophageal_Junction	0.984297	LMF1	intron_16_931505_943007	ENSG00000103227.19	-0.409295
intron_16_90035687_90036381	0.68627	Esophagus_Gastroesophageal_Junction	0.984297	GAS8	intron_16_90102095_90102789	ENSG00000141013.17	-0.403922
intron_17_19360388_19362507	0.681991	Esophagus_Gastroesophageal_Junction	0.984297	B9D1	intron_17_19263701_19265820	ENSG00000108641.20	-0.409747
intron_17_29124688_29125893	0.680512	Esophagus_Gastroesophageal_Junction	0.984297	MYO18A	intron_17_27451706_27452911	ENSG00000196535.20	0.411765
intron_17_39906987_39909756	0.688082	Esophagus_Gastroesophageal_Junction	0.984297	GSDMB	intron_17_38063240_38066009	ENSG00000073605.19	-0.40146
intron_17_42125898_42126755	0.685717	Esophagus_Gastroesophageal_Junction	0.984297	RAB5C	intron_17_40277916_40278773	ENSG00000108774.15	-0.404674
intron_17_45136232_45136692	0.68142	Esophagus_Gastroesophageal_Junction	0.984297	ACBD4	intron_17_43213599_43214059	ENSG00000181513.15	-0.410526
intron_17_45136620_45136692	0.68142	Esophagus_Gastroesophageal_Junction	0.984297	ACBD4	intron_17_43213987_43214059	ENSG00000181513.15	0.410526
intron_17_45136776_45137019	0.68142	Esophagus_Gastroesophageal_Junction	0.984297	ACBD4	intron_17_43214143_43214386	ENSG00000181513.15	-0.410526
intron_17_5533988_5539415	0.68682	Esophagus_Gastroesophageal_Junction	0.984297	NLRP1	intron_17_5437308_5442735	ENSG00000091592.17	0.403175
intron_17_62479290_62481124	0.689157	Esophagus_Gastroesophageal_Junction	0.984297	TLK2	intron_17_60556651_60558485	ENSG00000146872.19	-0.4
intron_17_661895_697418	0.684411	Esophagus_Gastroesophageal_Junction	0.984297	VPS53	intron_17_565135_600658	ENSG00000141252.21	-0.406452
intron_17_76085797_76086080	0.687038	Esophagus_Gastroesophageal_Junction	0.984297	EXOC7	intron_17_74081878_74082161	ENSG00000182473.22	-0.402878
intron_17_78093763_78098343	0.68684	Esophagus_Gastroesophageal_Junction	0.984297	TNRC6C	intron_17_76089844_76094424	ENSG00000078687.18	-0.403147
intron_17_79024494_79046555	0.689157	Esophagus_Gastroesophageal_Junction	0.984297	C1QTNF1	intron_17_77020576_77042637	ENSG00000173918.15	-0.4
intron_17_80364553_80367748	0.682943	Esophagus_Gastroesophageal_Junction	0.984297	RNF213	intron_17_78338353_78341548	ENSG00000173821.20	0.408451
intron_17_81682149_81683536	0.686242	Esophagus_Gastroesophageal_Junction	0.984297	ARL16	intron_17_79649179_79650566	ENSG00000214087.9	0.40396
intron_17_8289414_8289503	0.688099	Esophagus_Gastroesophageal_Junction	0.984297	RANGRF	intron_17_8192732_8192821	ENSG00000108961.14	0.401436
intron_18_23506642_23533355	0.682096	Esophagus_Gastroesophageal_Junction	0.984297	NPC1	intron_18_21086606_21113319	ENSG00000141458.13	0.409605
intron_18_23507054_23507985	0.679909	Esophagus_Gastroesophageal_Junction	0.984297	RMC1	intron_18_21087018_21087949	ENSG00000141452.10	-0.412587
intron_18_23536876_23538542	0.68591	Esophagus_Gastroesophageal_Junction	0.984297	NPC1	intron_18_21116840_21118506	ENSG00000141458.13	-0.404412
intron_18_3594484_3596579	0.684084	Esophagus_Gastroesophageal_Junction	0.984297	DLGAP1-AS1	intron_18_3594482_3596577	ENSG00000177337.10	0.406897
intron_18_5239049_5241699	0.680953	Esophagus_Gastroesophageal_Junction	0.984297	LINC00667	intron_18_5239048_5241698	ENSG00000263753.10	-0.411163
intron_18_674406_675321	0.682657	Esophagus_Gastroesophageal_Junction	0.984297	ENOSF1	intron_18_674406_675321	ENSG00000132199.20	-0.40884
intron_19_12110431_12111246	0.684478	Esophagus_Gastroesophageal_Junction	0.984297	ENSG00000286132	intron_19_12221246_12222061	ENSG00000286132.1	-0.40636
intron_19_12110431_12111246	0.684478	Esophagus_Gastroesophageal_Junction	0.984297	ENSG00000290812	intron_19_12221246_12222061	ENSG00000290812.1	-0.40636
intron_19_14156201_14156658	0.684436	Esophagus_Gastroesophageal_Junction	0.984297	ADGRL1	intron_19_14267013_14267470	ENSG00000072071.17	0.406417
intron_19_14167030_14170682	0.68994	Esophagus_Gastroesophageal_Junction	0.984297	ADGRL1	intron_19_14277842_14281494	ENSG00000072071.17	0.398936
intron_19_14480485_14480593	0.682716	Esophagus_Gastroesophageal_Junction	0.984297	GIPC1	intron_19_14591297_14591405	ENSG00000123159.16	0.408759
intron_19_14690150_14693451	0.68879	Esophagus_Gastroesophageal_Junction	0.984297	ZNF333	intron_19_14800962_14804263	ENSG00000160961.12	-0.400498
intron_19_15761375_15769585	0.690224	Esophagus_Gastroesophageal_Junction	0.984297	CYP4F24P	intron_19_15872185_15880395	ENSG00000267594.5	0.398551
intron_19_17555973_17559311	0.684327	Esophagus_Gastroesophageal_Junction	0.984297	COLGALT1	intron_19_17666782_17670120	ENSG00000130309.12	-0.406566
intron_19_19055928_19057416	0.68129	Esophagus_Gastroesophageal_Junction	0.984297	ARMC6	intron_19_19166737_19168225	ENSG00000105676.14	0.410704
intron_19_21745067_21765694	0.689586	Esophagus_Gastroesophageal_Junction	0.984297	ZNF100	intron_19_21927869_21948496	ENSG00000197020.12	-0.399417
intron_19_3523058_3525868	0.680512	Esophagus_Gastroesophageal_Junction	0.984297	FZR1	intron_19_3523056_3525866	ENSG00000105325.15	0.411765
intron_19_36593931_36594156	0.690152	Esophagus_Gastroesophageal_Junction	0.984297	ZNF529-AS1	intron_19_37084833_37085058	ENSG00000233527.10	-0.398649
intron_19_37324265_37324796	0.687038	Esophagus_Gastroesophageal_Junction	0.984297	ZNF875	intron_19_37815167_37815698	ENSG00000181666.19	-0.402878
intron_19_37324265_37347777	0.687038	Esophagus_Gastroesophageal_Junction	0.984297	ZNF875	intron_19_37815167_37838679	ENSG00000181666.19	-0.402878
intron_19_38198532_38201862	0.686656	Esophagus_Gastroesophageal_Junction	0.984297	SIPA1L3	intron_19_38689172_38692502	ENSG00000105738.11	0.403397
intron_19_43924561_43925325	0.68591	Esophagus_Gastroesophageal_Junction	0.984297	ZNF45	intron_19_44428713_44429477	ENSG00000124459.12	0.404412
intron_19_44165142_44165588	0.689157	Esophagus_Gastroesophageal_Junction	0.984297	ZNF226	intron_19_44669295_44669741	ENSG00000167380.17	-0.4
intron_19_44165142_44165757	0.689157	Esophagus_Gastroesophageal_Junction	0.984297	ZNF226	intron_19_44669295_44669910	ENSG00000167380.17	-0.4
intron_19_52076172_52076958	0.679629	Esophagus_Gastroesophageal_Junction	0.984297	ZNF841	intron_19_52579425_52580211	ENSG00000197608.12	0.412969
intron_19_53116433_53122662	0.690187	Esophagus_Gastroesophageal_Junction	0.984297	ZNF415	intron_19_53619686_53625915	ENSG00000170954.12	-0.398601
intron_19_54108395_54110051	0.679575	Esophagus_Gastroesophageal_Junction	0.984297	TFPT	intron_19_54611702_54613434	ENSG00000105619.14	-0.413043
intron_19_622985_623454	0.68142	Esophagus_Gastroesophageal_Junction	0.984297	POLRMT	intron_19_622985_623454	ENSG00000099821.14	-0.410526
intron_19_7787978_7788324	0.686647	Esophagus_Gastroesophageal_Junction	0.984297	CLEC4GP1	intron_19_7852864_7853210	ENSG00000268297.1	0.403409
intron_19_9324780_9333015	0.685711	Esophagus_Gastroesophageal_Junction	0.984297	ZNF559-ZNF177	intron_19_9435456_9443691	ENSG00000270011.9	0.404682
intron_19_9324780_9333015	0.685711	Esophagus_Gastroesophageal_Junction	0.984297	ZNF559	intron_19_9435456_9443691	ENSG00000188321.14	0.404682
intron_1_108991329_108995580	0.679293	Esophagus_Gastroesophageal_Junction	0.984297	WDR47	intron_1_109533951_109538202	ENSG00000085433.17	-0.413428
intron_1_1090428_1091472	0.689851	Esophagus_Gastroesophageal_Junction	0.984297	C1orf159	intron_1_1025808_1026852	ENSG00000131591.18	-0.399057
intron_1_109620278_109625662	0.688652	Esophagus_Gastroesophageal_Junction	0.984297	AMPD2	intron_1_110162900_110168284	ENSG00000116337.20	0.400685
intron_1_111627563_111691334	0.680251	Esophagus_Gastroesophageal_Junction	0.984297	RAP1A	intron_1_112170185_112233956	ENSG00000116473.15	-0.412121
intron_1_1264830_1267862	0.684511	Esophagus_Gastroesophageal_Junction	0.984297	UBE2J2	intron_1_1200210_1203242	ENSG00000160087.21	0.406316
intron_1_147268878_147275354	0.687511	Esophagus_Gastroesophageal_Junction	0.984297	CHD1L	intron_1_146740537_146747017	ENSG00000131778.20	0.402235
intron_1_150508279_150509531	0.682324	Esophagus_Gastroesophageal_Junction	0.984297	ECM1	intron_1_150480755_150482007	ENSG00000143369.15	0.409294
intron_1_15153954_15210490	0.687527	Esophagus_Gastroesophageal_Junction	0.984297	TMEM51	intron_1_15480450_15536986	ENSG00000171729.14	-0.402214
intron_1_1522899_1523511	0.687112	Esophagus_Gastroesophageal_Junction	0.984297	ATAD3A	intron_1_1458279_1458891	ENSG00000197785.14	0.402778
intron_1_161038075_161038880	0.684675	Esophagus_Gastroesophageal_Junction	0.984297	TSTD1	intron_1_161007865_161008670	ENSG00000215845.11	-0.406091
intron_1_161038694_161038880	0.684675	Esophagus_Gastroesophageal_Junction	0.984297	TSTD1	intron_1_161008484_161008670	ENSG00000215845.11	0.406091
intron_1_168133921_168134906	0.688681	Esophagus_Gastroesophageal_Junction	0.984297	GPR161	intron_1_168103159_168104144	ENSG00000143147.15	-0.400646
intron_1_17000507_17002034	0.681742	Esophagus_Gastroesophageal_Junction	0.984297	ATP13A2	intron_1_17327002_17328529	ENSG00000159363.19	0.410088
intron_1_17000534_17002034	0.681742	Esophagus_Gastroesophageal_Junction	0.984297	ATP13A2	intron_1_17327029_17328529	ENSG00000159363.19	-0.410088
intron_1_1756608_1756779	0.689133	Esophagus_Gastroesophageal_Junction	0.984297	NADK	intron_1_1688047_1688218	ENSG00000008130.15	0.400032
intron_1_19284785_19285018	0.6823	Esophagus_Gastroesophageal_Junction	0.984297	AKR7A3	intron_1_19611279_19611512	ENSG00000162482.5	-0.409326
intron_1_213000912_213005033	0.688257	Esophagus_Gastroesophageal_Junction	0.984297	ANGEL2	intron_1_213174254_213178375	ENSG00000174606.14	-0.401222
intron_1_2389996_2391458	0.689452	Esophagus_Gastroesophageal_Junction	0.984297	MORN1	intron_1_2321435_2322897	ENSG00000116151.14	-0.399598
intron_1_26994612_26999847	0.687112	Esophagus_Gastroesophageal_Junction	0.984297	TRNP1	intron_1_27321103_27326338	ENSG00000253368.4	0.402778
intron_1_28564834_28567294	0.685041	Esophagus_Gastroesophageal_Junction	0.984297	TRNAU1AP	intron_1_28891346_28893806	ENSG00000180098.9	0.405594
intron_1_32240664_32241137	0.689047	Esophagus_Gastroesophageal_Junction	0.984297	ENSG00000291132	intron_1_32706265_32706738	ENSG00000291132.1	0.400149
intron_1_40040801_40059334	0.683475	Esophagus_Gastroesophageal_Junction	0.984297	CAP1	intron_1_40506473_40525006	ENSG00000131236.18	-0.407725
intron_1_40040801_40059337	0.683475	Esophagus_Gastroesophageal_Junction	0.984297	CAP1	intron_1_40506473_40525009	ENSG00000131236.18	-0.407725
intron_1_40819472_40819875	0.682716	Esophagus_Gastroesophageal_Junction	0.984297	KCNQ4	intron_1_41285144_41285547	ENSG00000117013.17	-0.408759
intron_1_53079022_53080806	0.689865	Esophagus_Gastroesophageal_Junction	0.984297	PODN	intron_1_53544694_53546478	ENSG00000174348.14	-0.399038
intron_1_61990364_62017856	0.689682	Esophagus_Gastroesophageal_Junction	0.984297	PATJ	intron_1_62456036_62483528	ENSG00000132849.22	-0.399286
intron_1_62510673_62513444	0.680512	Esophagus_Gastroesophageal_Junction	0.984297	DOCK7	intron_1_62976344_62979115	ENSG00000116641.18	-0.411765
intron_1_62510673_62513471	0.680512	Esophagus_Gastroesophageal_Junction	0.984297	DOCK7	intron_1_62976344_62979142	ENSG00000116641.18	0.411765
intron_1_6349866_6393257	0.684436	Esophagus_Gastroesophageal_Junction	0.984297	ACOT7	intron_1_6409926_6453317	ENSG00000097021.21	0.406417
intron_1_962047_962355	0.680747	Esophagus_Gastroesophageal_Junction	0.984297	KLHL17	intron_1_897427_897735	ENSG00000187961.15	0.411444
intron_1_9733546_9733972	0.680512	Esophagus_Gastroesophageal_Junction	0.984297	CLSTN1	intron_1_9793604_9794030	ENSG00000171603.18	0.411765
intron_20_25195867_25206522	0.679364	Esophagus_Gastroesophageal_Junction	0.984297	ENTPD6	intron_20_25176503_25187158	ENSG00000197586.13	0.413331
intron_20_25685662_25685996	0.689157	Esophagus_Gastroesophageal_Junction	0.984297	ZNF337	intron_20_25666298_25666632	ENSG00000130684.14	0.4
intron_20_25686466_25696759	0.689157	Esophagus_Gastroesophageal_Junction	0.984297	ZNF337	intron_20_25667102_25677395	ENSG00000130684.14	-0.4
intron_20_31862742_31863907	0.6883	Esophagus_Gastroesophageal_Junction	0.984297	DUSP15	intron_20_30450545_30451710	ENSG00000149599.16	-0.401163
intron_20_32431176_32431321	0.682997	Esophagus_Gastroesophageal_Junction	0.984297	ASXL1	intron_20_31018979_31019124	ENSG00000171456.21	-0.408377
intron_20_32431679_32432880	0.682997	Esophagus_Gastroesophageal_Junction	0.984297	ASXL1	intron_20_31019482_31020683	ENSG00000171456.21	-0.408377
intron_20_3256211_3259480	0.682473	Esophagus_Gastroesophageal_Junction	0.984297	DNAAF9	intron_20_3236857_3240126	ENSG00000088854.13	0.409091
intron_20_35681981_35690413	0.682738	Esophagus_Gastroesophageal_Junction	0.984297	NFS1	intron_20_34269903_34278335	ENSG00000244005.13	-0.40873
intron_20_44211077_44224821	0.682354	Esophagus_Gastroesophageal_Junction	0.984297	OSER1-DT	intron_20_42839717_42853461	ENSG00000223891.7	0.409254
intron_20_50276390_50277491	0.679774	Esophagus_Gastroesophageal_Junction	0.984297	PELATON	intron_20_48892927_48894028	ENSG00000224397.9	-0.412772
intron_20_5951023_5952011	0.679492	Esophagus_Gastroesophageal_Junction	0.984297	MCM8	intron_20_5931669_5932657	ENSG00000125885.13	-0.413157
intron_20_62817635_62818518	0.685508	Esophagus_Gastroesophageal_Junction	0.984297	COL9A3	intron_20_61448987_61449870	ENSG00000092758.18	0.404959
intron_21_29024777_29026567	0.685508	Esophagus_Gastroesophageal_Junction	0.984297	USP16	intron_21_30397098_30398888	ENSG00000156256.15	-0.404959
intron_21_29024777_29027873	0.685508	Esophagus_Gastroesophageal_Junction	0.984297	USP16	intron_21_30397098_30400194	ENSG00000156256.15	0.404959
intron_21_32315099_32316466	0.681775	Esophagus_Gastroesophageal_Junction	0.984297	URB1	intron_21_33687410_33688777	ENSG00000142207.7	-0.410042
intron_21_46556091_46556939	0.681228	Esophagus_Gastroesophageal_Junction	0.984297	DIP2A	intron_21_47976004_47976852	ENSG00000160305.18	0.410788
intron_21_46599503_46602278	0.680675	Esophagus_Gastroesophageal_Junction	0.984297	S100B	intron_21_48019416_48022191	ENSG00000160307.10	-0.411542
intron_22_16647257_16647663	0.682043	Esophagus_Gastroesophageal_Junction	0.984297	TPTEP1	intron_22_17128147_17128553	ENSG00000290418.1	0.409677
intron_22_26477136_26481722	0.680722	Esophagus_Gastroesophageal_Junction	0.984297	HPS4	intron_22_26873102_26877688	ENSG00000100099.22	-0.411478
intron_22_30611063_30612873	0.689832	Esophagus_Gastroesophageal_Junction	0.984297	TCN2	intron_22_31007050_31008860	ENSG00000185339.10	0.399083
intron_22_31561392_31573058	0.682473	Esophagus_Gastroesophageal_Junction	0.984297	SFI1	intron_22_31957378_31969044	ENSG00000198089.16	0.409091
intron_22_37772764_37773783	0.684559	Esophagus_Gastroesophageal_Junction	0.984297	TRIOBP	intron_22_38168771_38169790	ENSG00000100106.22	0.40625
intron_22_41586193_41589719	0.685431	Esophagus_Gastroesophageal_Junction	0.984297	PMM1	intron_22_41982197_41985723	ENSG00000100417.12	0.405063
intron_22_46762848_46792520	0.685041	Esophagus_Gastroesophageal_Junction	0.984297	TBC1D22A	intron_22_47158745_47188417	ENSG00000054611.14	-0.405594
intron_22_50526141_50526246	0.689157	Esophagus_Gastroesophageal_Junction	0.984297	TYMP	intron_22_50964570_50964675	ENSG00000025708.14	0.4
intron_2_119877542_119881786	0.690308	Esophagus_Gastroesophageal_Junction	0.984297	PTPN4	intron_2_120635118_120639362	ENSG00000088179.9	0.398438
intron_2_119926666_119932424	0.690308	Esophagus_Gastroesophageal_Junction	0.984297	PTPN4	intron_2_120684242_120690000	ENSG00000088179.9	0.398438
intron_2_158457218_158533180	0.679575	Esophagus_Gastroesophageal_Junction	0.984297	PKP4	intron_2_159313730_159389692	ENSG00000144283.23	0.413043
intron_2_168182090_168247228	0.684253	Esophagus_Gastroesophageal_Junction	0.984297	STK39	intron_2_169038600_169103738	ENSG00000198648.12	-0.406667
intron_2_179176538_179183080	0.684253	Esophagus_Gastroesophageal_Junction	0.984297	SESTD1	intron_2_180041265_180047807	ENSG00000187231.14	-0.406667
intron_2_181928278_181929561	0.682651	Esophagus_Gastroesophageal_Junction	0.984297	ITPRID2	intron_2_182793005_182794288	ENSG00000138434.17	0.408849
intron_2_189795951_189805652	0.682518	Esophagus_Gastroesophageal_Junction	0.984297	PMS1	intron_2_190660677_190670378	ENSG00000064933.19	0.40903
intron_2_201258154_201266461	0.682231	Esophagus_Gastroesophageal_Junction	0.984297	CASP8	intron_2_202122877_202131184	ENSG00000064012.24	0.40942
intron_2_201258382_201266461	0.682231	Esophagus_Gastroesophageal_Junction	0.984297	CASP8	intron_2_202123105_202131184	ENSG00000064012.24	-0.40942
intron_2_210016641_210017473	0.688082	Esophagus_Gastroesophageal_Junction	0.984297	RPE	intron_2_210881365_210882197	ENSG00000197713.15	-0.40146
intron_2_219233433_219233715	0.684992	Esophagus_Gastroesophageal_Junction	0.984297	ANKZF1	intron_2_220098155_220098437	ENSG00000163516.14	-0.40566
intron_2_235930923_235968462	0.682832	Esophagus_Gastroesophageal_Junction	0.984297	AGAP1	intron_2_236839567_236877106	ENSG00000157985.20	0.408602
intron_2_29167540_29174373	0.682305	Esophagus_Gastroesophageal_Junction	0.984297	CLIP4	intron_2_29390406_29397239	ENSG00000115295.21	0.40932
intron_2_47412560_47414269	0.686153	Esophagus_Gastroesophageal_Junction	0.984297	MSH2	intron_2_47639699_47641408	ENSG00000095002.15	-0.404082
intron_2_54115756_54135453	0.680028	Esophagus_Gastroesophageal_Junction	0.984297	ACYP2	intron_2_54342893_54362590	ENSG00000170634.13	0.412425
intron_2_56176150_56177563	0.68411	Esophagus_Gastroesophageal_Junction	0.984297	ENSG00000233251	intron_2_56403285_56404698	ENSG00000233251.8	-0.406861
intron_2_58154802_58159349	0.689157	Esophagus_Gastroesophageal_Junction	0.984297	VRK2	intron_2_58381937_58386484	ENSG00000028116.18	-0.4
intron_2_96601776_96602753	0.682278	Esophagus_Gastroesophageal_Junction	0.984297	KANSL3	intron_2_97267513_97268490	ENSG00000114982.19	0.409357
intron_3_100796468_100804792	0.687556	Esophagus_Gastroesophageal_Junction	0.984297	ABI3BP	intron_3_100515312_100523636	ENSG00000154175.18	-0.402174
intron_3_122401535_122402760	0.688082	Esophagus_Gastroesophageal_Junction	0.984297	FAM162A	intron_3_122120382_122121607	ENSG00000114023.16	-0.40146
intron_3_125872253_125873741	0.68778	Esophagus_Gastroesophageal_Junction	0.984297	LINC02614	intron_3_125591096_125592584	ENSG00000241288.8	0.401869
intron_3_127576696_127576821	0.690021	Esophagus_Gastroesophageal_Junction	0.984297	TPRA1	intron_3_127295539_127295664	ENSG00000163870.16	0.398827
intron_3_127576893_127576990	0.690021	Esophagus_Gastroesophageal_Junction	0.984297	TPRA1	intron_3_127295736_127295833	ENSG00000163870.16	0.398827
intron_3_15206597_15212104	0.685321	Esophagus_Gastroesophageal_Junction	0.984297	CAPN7	intron_3_15248104_15253611	ENSG00000131375.10	-0.405214
intron_3_183086788_183092409	0.684559	Esophagus_Gastroesophageal_Junction	0.984297	MCCC1	intron_3_182804576_182810197	ENSG00000078070.14	-0.40625
intron_3_183086788_183094559	0.684559	Esophagus_Gastroesophageal_Junction	0.984297	MCCC1	intron_3_182804576_182812347	ENSG00000078070.14	0.40625
intron_3_25729318_25733872	0.680512	Esophagus_Gastroesophageal_Junction	0.984297	NGLY1	intron_3_25770809_25775363	ENSG00000151092.18	-0.411765
intron_3_25751263_25764066	0.680512	Esophagus_Gastroesophageal_Junction	0.984297	NGLY1	intron_3_25792754_25805557	ENSG00000151092.18	-0.411765
intron_3_41199670_41224021	0.689157	Esophagus_Gastroesophageal_Junction	0.984297	CTNNB1	intron_3_41241161_41265512	ENSG00000168036.18	0.4
intron_3_4410978_4417128	0.689992	Esophagus_Gastroesophageal_Junction	0.984297	SUMF1	intron_3_4452662_4458812	ENSG00000144455.14	0.398866
intron_3_47877523_47909038	0.69006	Esophagus_Gastroesophageal_Junction	0.984297	MAP4	intron_3_47919013_47950528	ENSG00000047849.22	0.398773
intron_3_47877523_47914817	0.69006	Esophagus_Gastroesophageal_Junction	0.984297	MAP4	intron_3_47919013_47956307	ENSG00000047849.22	-0.398773
intron_3_57923023_57927296	0.689616	Esophagus_Gastroesophageal_Junction	0.984297	SLMAP	intron_3_57908750_57913023	ENSG00000163681.17	-0.399376
intron_3_58130908_58132808	0.684998	Esophagus_Gastroesophageal_Junction	0.984297	FLNB	intron_3_58116635_58118535	ENSG00000136068.16	0.405652
intron_3_73063747_73064003	0.685351	Esophagus_Gastroesophageal_Junction	0.984297	PPP4R2	intron_3_73112898_73113154	ENSG00000163605.15	-0.405172
intron_3_9810394_9810621	0.680512	Esophagus_Gastroesophageal_Junction	0.984297	TTLL3	intron_3_9852078_9852305	ENSG00000214021.18	-0.411765
intron_3_9843601_9843890	0.682909	Esophagus_Gastroesophageal_Junction	0.984297	RPUSD3	intron_3_9885285_9885574	ENSG00000156990.14	0.408497
intron_3_99691568_99744897	0.686903	Esophagus_Gastroesophageal_Junction	0.984297	COL8A1	intron_3_99410412_99463741	ENSG00000144810.16	0.403061
intron_4_102882873_102885216	0.685994	Esophagus_Gastroesophageal_Junction	0.984297	CISD2	intron_4_103804030_103806373	ENSG00000145354.12	0.404297
intron_4_103096274_103098644	0.680434	Esophagus_Gastroesophageal_Junction	0.984297	BDH2	intron_4_104017431_104019801	ENSG00000164039.15	-0.411871
intron_4_112377898_112382398	0.687933	Esophagus_Gastroesophageal_Junction	0.984297	ALPK1	intron_4_113299054_113303554	ENSG00000073331.18	-0.401662
intron_4_1327703_1328634	0.689157	Esophagus_Gastroesophageal_Junction	0.984297	MAEA	intron_4_1321491_1322422	ENSG00000090316.16	-0.4
intron_4_39217240_39217983	0.689781	Esophagus_Gastroesophageal_Junction	0.984297	WDR19	intron_4_39218860_39219603	ENSG00000157796.18	0.399152
intron_4_39240334_39244248	0.682975	Esophagus_Gastroesophageal_Junction	0.984297	WDR19	intron_4_39241954_39245868	ENSG00000157796.18	0.408407
intron_4_83446086_83448783	0.680512	Esophagus_Gastroesophageal_Junction	0.984297	HELQ	intron_4_84367239_84369936	ENSG00000163312.11	0.411765
intron_4_83447035_83448783	0.68591	Esophagus_Gastroesophageal_Junction	0.984297	HELQ	intron_4_84368188_84369936	ENSG00000163312.11	-0.404412
intron_4_83472288_83476643	0.684341	Esophagus_Gastroesophageal_Junction	0.984297	ABRAXAS1	intron_4_84393441_84397796	ENSG00000163322.14	0.406547
intron_4_88676241_88676334	0.687428	Esophagus_Gastroesophageal_Junction	0.984297	HERC3	intron_4_89597392_89597485	ENSG00000138641.18	-0.402348
intron_5_102961229_102974116	0.689307	Esophagus_Gastroesophageal_Junction	0.984297	PAM	intron_5_102296933_102309820	ENSG00000145730.21	-0.399796
intron_5_102961229_102990272	0.689307	Esophagus_Gastroesophageal_Junction	0.984297	PAM	intron_5_102296933_102325976	ENSG00000145730.21	0.399796
intron_5_138445375_138445468	0.684829	Esophagus_Gastroesophageal_Junction	0.984297	REEP2	intron_5_137781064_137781157	ENSG00000132563.17	-0.405882
intron_5_171914405_172006458	0.688989	Esophagus_Gastroesophageal_Junction	0.984297	FBXW11	intron_5_171341409_171433462	ENSG00000072803.18	-0.400227
intron_5_177062151_177064512	0.679404	Esophagus_Gastroesophageal_Junction	0.984297	ZNF346	intron_5_176489152_176491513	ENSG00000113761.12	0.413276
intron_5_181203640_181203745	0.684928	Esophagus_Gastroesophageal_Junction	0.984297	TRIM7	intron_5_180630640_180630745	ENSG00000146054.18	0.405747
intron_5_33998827_34004574	0.688082	Esophagus_Gastroesophageal_Junction	0.984297	AMACR	intron_5_33998932_34004679	ENSG00000242110.9	-0.40146
intron_5_33998827_34004574	0.688082	Esophagus_Gastroesophageal_Junction	0.984297	ENSG00000289791	intron_5_33998932_34004679	ENSG00000289791.1	-0.40146
intron_5_77693352_77708242	0.684892	Esophagus_Gastroesophageal_Junction	0.984297	TBCA	intron_5_76989177_77004067	ENSG00000171530.15	-0.405797
intron_5_80059905_80061695	0.688324	Esophagus_Gastroesophageal_Junction	0.984297	THBS4	intron_5_79355728_79357518	ENSG00000113296.14	0.40113
intron_6_105137332_105137770	0.684131	Esophagus_Gastroesophageal_Junction	0.984297	BVES-AS1	intron_6_105585207_105585645	ENSG00000203808.13	0.406832
intron_6_107212282_107245548	0.688579	Esophagus_Gastroesophageal_Junction	0.984297	PDSS2	intron_6_107533486_107566752	ENSG00000164494.12	0.400784
intron_6_161097176_161098278	0.681364	Esophagus_Gastroesophageal_Junction	0.984297	MAP3K4	intron_6_161518208_161519310	ENSG00000085511.20	-0.410602
intron_6_169659518_169660663	0.68939	Esophagus_Gastroesophageal_Junction	0.984297	WDR27	intron_6_170059614_170060759	ENSG00000184465.16	-0.399683
intron_6_169773402_169775270	0.688324	Esophagus_Gastroesophageal_Junction	0.984297	ERMARD	intron_6_170173498_170175366	ENSG00000130023.16	0.40113
intron_6_17669028_17669293	0.684786	Esophagus_Gastroesophageal_Junction	0.984297	NUP153	intron_6_17669259_17669524	ENSG00000124789.12	0.405941
intron_6_28167554_28169402	0.6883	Esophagus_Gastroesophageal_Junction	0.984297	ZKSCAN8P1	intron_6_28135332_28137180	ENSG00000226314.9	-0.401163
intron_6_28327533_28336082	0.689711	Esophagus_Gastroesophageal_Junction	0.984297	ZSCAN31	intron_6_28295310_28303859	ENSG00000235109.8	0.399248
intron_6_33684943_33685359	0.683092	Esophagus_Gastroesophageal_Junction	0.984297	ITPR3	intron_6_33652720_33653136	ENSG00000096433.11	-0.408248
intron_6_43780785_43781956	0.689157	Esophagus_Gastroesophageal_Junction	0.984297	VEGFA	intron_6_43748522_43749693	ENSG00000112715.26	0.4
intron_6_44226167_44227263	0.68546	Esophagus_Gastroesophageal_Junction	0.984297	SLC29A1	intron_6_44193904_44195000	ENSG00000112759.19	0.405024
intron_6_46676743_46677611	0.688188	Esophagus_Gastroesophageal_Junction	0.984297	SLC25A27	intron_6_46644480_46645348	ENSG00000153291.16	0.401316
intron_6_4952409_4953898	0.6903	Esophagus_Gastroesophageal_Junction	0.984297	CDYL	intron_6_4952643_4954132	ENSG00000153046.18	-0.398448
intron_6_57950011_57959028	0.688155	Esophagus_Gastroesophageal_Junction	0.984297	LINC00680	intron_6_58276289_58285306	ENSG00000290555.1	0.401361
intron_6_637861_693019	0.681914	Esophagus_Gastroesophageal_Junction	0.984297	EXOC2	intron_6_637861_693019	ENSG00000112685.14	-0.409852
intron_6_73481116_73482040	0.683709	Esophagus_Gastroesophageal_Junction	0.984297	MTO1	intron_6_74190839_74191763	ENSG00000135297.17	0.407407
intron_6_79203630_79208547	0.689537	Esophagus_Gastroesophageal_Junction	0.984297	HMGN3	intron_6_79913347_79918264	ENSG00000118418.16	-0.399483
intron_6_83164719_83167862	0.688409	Esophagus_Gastroesophageal_Junction	0.984297	DOP1A	intron_6_83874438_83877581	ENSG00000083097.15	-0.401015
intron_6_89368207_89372437	0.688577	Esophagus_Gastroesophageal_Junction	0.984297	RRAGD	intron_6_90077926_90082156	ENSG00000025039.15	-0.400787
intron_6_96896847_96897666	0.681315	Esophagus_Gastroesophageal_Junction	0.984297	NDUFAF4	intron_6_97344723_97345542	ENSG00000123545.6	-0.41067
intron_7_12687728_12688166	0.689048	Esophagus_Gastroesophageal_Junction	0.984297	ARL4A	intron_7_12727353_12727791	ENSG00000122644.13	0.400148
intron_7_128748804_128754529	0.685911	Esophagus_Gastroesophageal_Junction	0.984297	CALU	intron_7_128388858_128394583	ENSG00000128595.17	0.40441
intron_7_135204465_135205928	0.680512	Esophagus_Gastroesophageal_Junction	0.984297	WDR91	intron_7_134889217_134890680	ENSG00000105875.15	-0.411765
intron_7_1575888_1579287	0.685409	Esophagus_Gastroesophageal_Junction	0.984297	PSMG3-AS1	intron_7_1615524_1618923	ENSG00000230487.9	0.405093
intron_7_1583269_1584384	0.685409	Esophagus_Gastroesophageal_Junction	0.984297	PSMG3-AS1	intron_7_1622905_1624020	ENSG00000230487.9	-0.405093
intron_7_2733501_2794928	0.685041	Esophagus_Gastroesophageal_Junction	0.984297	GNA12	intron_7_2773135_2834562	ENSG00000146535.14	0.405594
intron_7_44013679_44016434	0.688155	Esophagus_Gastroesophageal_Junction	0.984297	ENSG00000273432	intron_7_44053278_44056033	ENSG00000273432.1	0.401361
intron_7_44013679_44016434	0.688155	Esophagus_Gastroesophageal_Junction	0.984297	ENSG00000285596	intron_7_44053278_44056033	ENSG00000285596.1	0.401361
intron_7_44013679_44016434	0.688155	Esophagus_Gastroesophageal_Junction	0.984297	POLR2J4	intron_7_44053278_44056033	ENSG00000214783.9	0.401361
intron_7_44014783_44016434	0.688155	Esophagus_Gastroesophageal_Junction	0.984297	ENSG00000272655	intron_7_44054382_44056033	ENSG00000272655.3	-0.401361
intron_7_44014783_44016434	0.688155	Esophagus_Gastroesophageal_Junction	0.984297	ENSG00000290872	intron_7_44054382_44056033	ENSG00000290872.1	-0.401361
intron_7_44014783_44016434	0.688155	Esophagus_Gastroesophageal_Junction	0.984297	POLR2J4	intron_7_44054382_44056033	ENSG00000214783.9	-0.401361
intron_7_44798814_44799247	0.689157	Esophagus_Gastroesophageal_Junction	0.984297	PPIA	intron_7_44838413_44838846	ENSG00000196262.15	-0.4
intron_7_47305003_47344755	0.686232	Esophagus_Gastroesophageal_Junction	0.984297	TNS3	intron_7_47344601_47384353	ENSG00000136205.18	-0.403974
intron_7_50447297_50448181	0.687038	Esophagus_Gastroesophageal_Junction	0.984297	FIGNL1	intron_7_50514995_50515879	ENSG00000132436.12	-0.402878
intron_7_6046151_6046777	0.685041	Esophagus_Gastroesophageal_Junction	0.984297	EIF2AK1	intron_7_6085782_6086408	ENSG00000086232.13	0.405594
intron_7_6046151_6046992	0.685041	Esophagus_Gastroesophageal_Junction	0.984297	EIF2AK1	intron_7_6085782_6086623	ENSG00000086232.13	-0.405594
intron_7_71133040_71335550	0.68004	Esophagus_Gastroesophageal_Junction	0.984297	GALNT17	intron_7_70598026_70800536	ENSG00000185274.12	-0.412409
intron_7_87858751_87860572	0.684025	Esophagus_Gastroesophageal_Junction	0.984297	SLC25A40	intron_7_87488066_87489887	ENSG00000075303.13	0.406977
intron_7_96234917_96277196	0.680818	Esophagus_Gastroesophageal_Junction	0.984297	SLC25A13	intron_7_95864229_95906508	ENSG00000004864.14	0.411348
intron_7_97869179_97869778	0.687305	Esophagus_Gastroesophageal_Junction	0.984297	ASNS	intron_7_97498491_97499090	ENSG00000070669.17	0.402516
intron_7_97869179_97869778	0.687305	Esophagus_Gastroesophageal_Junction	0.984297	ENSG00000284707	intron_7_97498491_97499090	ENSG00000284707.2	0.402516
intron_7_98228116_98229039	0.68591	Esophagus_Gastroesophageal_Junction	0.984297	TECPR1	intron_7_97857428_97858351	ENSG00000205356.10	0.404412
intron_8_100259997_100261542	0.689157	Esophagus_Gastroesophageal_Junction	0.984297	RNF19A	intron_8_101272225_101273770	ENSG00000034677.13	0.4
intron_8_11864463_11868001	0.690187	Esophagus_Gastroesophageal_Junction	0.984297	CTSB	intron_8_11721972_11725510	ENSG00000164733.22	-0.398601
intron_8_120369485_120370336	0.685653	Esophagus_Gastroesophageal_Junction	0.984297	COL14A1	intron_8_121381724_121382575	ENSG00000187955.13	-0.404762
intron_8_120369485_120371152	0.685653	Esophagus_Gastroesophageal_Junction	0.984297	COL14A1	intron_8_121381724_121383391	ENSG00000187955.13	0.404762
intron_8_143983811_143984035	0.679987	Esophagus_Gastroesophageal_Junction	0.984297	PARP10	intron_8_145057979_145058203	ENSG00000178685.14	-0.412481
intron_8_1885707_1893569	0.684253	Esophagus_Gastroesophageal_Junction	0.984297	ARHGEF10	intron_8_1833873_1841735	ENSG00000104728.16	0.406667
intron_8_1885707_1893569	0.684253	Esophagus_Gastroesophageal_Junction	0.984297	KBTBD11-OT1	intron_8_1833873_1841735	ENSG00000283239.1	0.406667
intron_8_23027753_23028331	0.683098	Esophagus_Gastroesophageal_Junction	0.984297	TNFRSF10B	intron_8_22885266_22885844	ENSG00000120889.13	0.40824
intron_8_23043243_23068751	0.684467	Esophagus_Gastroesophageal_Junction	0.984297	TNFRSF10B	intron_8_22900756_22926264	ENSG00000120889.13	0.406375
intron_8_25410202_25411194	0.68203	Esophagus_Gastroesophageal_Junction	0.984297	DOCK5	intron_8_25267718_25268710	ENSG00000147459.18	0.409694
intron_8_25439664_25440577	0.680818	Esophagus_Gastroesophageal_Junction	0.984297	KCTD9	intron_8_25297180_25298093	ENSG00000104756.16	-0.411348
intron_8_56211837_56214598	0.684011	Esophagus_Gastroesophageal_Junction	0.984297	CHCHD7	intron_8_57124396_57127157	ENSG00000170791.18	0.406996
intron_8_56212889_56214598	0.684011	Esophagus_Gastroesophageal_Junction	0.984297	CHCHD7	intron_8_57125448_57127157	ENSG00000170791.18	-0.406996
intron_8_56212909_56214598	0.684011	Esophagus_Gastroesophageal_Junction	0.984297	CHCHD7	intron_8_57125468_57127157	ENSG00000170791.18	-0.406996
intron_8_73991554_74004796	0.682629	Esophagus_Gastroesophageal_Junction	0.984297	LY96	intron_8_74903789_74917031	ENSG00000154589.7	0.408879
intron_8_74004885_74010001	0.682629	Esophagus_Gastroesophageal_Junction	0.984297	LY96	intron_8_74917120_74922236	ENSG00000154589.7	0.408879
intron_9_104770998_104771234	0.687244	Esophagus_Gastroesophageal_Junction	0.984297	NIPSNAP3B	intron_9_107533279_107533515	ENSG00000165028.12	0.402597
intron_9_123383913_123387730	0.680029	Esophagus_Gastroesophageal_Junction	0.984297	DENND1A	intron_9_126146192_126150009	ENSG00000119522.18	-0.412424
intron_9_123383913_123403402	0.680029	Esophagus_Gastroesophageal_Junction	0.984297	DENND1A	intron_9_126146192_126165681	ENSG00000119522.18	-0.412424
intron_9_128286033_128288652	0.683872	Esophagus_Gastroesophageal_Junction	0.984297	SWI5	intron_9_131048312_131050931	ENSG00000175854.15	-0.407186
intron_9_128825049_128826022	0.688324	Esophagus_Gastroesophageal_Junction	0.984297	ENSG00000286112	intron_9_131587328_131588301	ENSG00000286112.1	-0.40113
intron_9_128825049_128826022	0.688324	Esophagus_Gastroesophageal_Junction	0.984297	SPOUT1	intron_9_131587328_131588301	ENSG00000198917.13	-0.40113
intron_9_129640722_129641887	0.689157	Esophagus_Gastroesophageal_Junction	0.984297	ASB6	intron_9_132403001_132404166	ENSG00000148331.12	0.4
intron_9_129868449_129868862	0.689157	Esophagus_Gastroesophageal_Junction	0.984297	USP20	intron_9_132630728_132631141	ENSG00000136878.14	-0.4
intron_9_130349663_130351423	0.686257	Esophagus_Gastroesophageal_Junction	0.984297	HMCN2	intron_9_133225050_133226810	ENSG00000148357.18	-0.403939
intron_9_131096660_131096802	0.685653	Esophagus_Gastroesophageal_Junction	0.984297	AIF1L	intron_9_133972047_133972189	ENSG00000126878.13	-0.404762
intron_9_133460187_133463483	0.683154	Esophagus_Gastroesophageal_Junction	0.984297	CACFD1	intron_9_136325309_136328605	ENSG00000160325.15	0.408163
intron_9_18707048_18721536	0.681705	Esophagus_Gastroesophageal_Junction	0.984297	ADAMTSL1	intron_9_18707046_18721534	ENSG00000178031.18	0.410138
intron_9_19369987_19372037	0.679639	Esophagus_Gastroesophageal_Junction	0.984297	DENND4C	intron_9_19369985_19372035	ENSG00000137145.21	0.412955
intron_9_33933628_33935839	0.689984	Esophagus_Gastroesophageal_Junction	0.984297	UBAP2	intron_9_33933626_33935837	ENSG00000137073.24	-0.398876
intron_9_35563080_35563166	0.689157	Esophagus_Gastroesophageal_Junction	0.984297	FAM166B	intron_9_35563077_35563163	ENSG00000215187.13	-0.4
intron_9_35563389_35563767	0.689157	Esophagus_Gastroesophageal_Junction	0.984297	FAM166B	intron_9_35563386_35563764	ENSG00000215187.13	-0.4
intron_9_68355605_68357723	0.679941	Esophagus_Gastroesophageal_Junction	0.984297	PGM5-AS1	intron_9_70970521_70972639	ENSG00000224958.6	-0.412543
intron_9_69388450_69391601	0.687038	Esophagus_Gastroesophageal_Junction	0.984297	ENTREP1	intron_9_72003366_72006517	ENSG00000135063.20	-0.402878
intron_9_70282583_70286200	0.687414	Esophagus_Gastroesophageal_Junction	0.984297	SMC5	intron_9_72897499_72901116	ENSG00000198887.9	-0.402367
intron_9_70346649_70347066	0.682783	Esophagus_Gastroesophageal_Junction	0.984297	SMC5	intron_9_72961565_72961982	ENSG00000198887.9	0.408669
intron_9_93231108_93234808	0.689157	Esophagus_Gastroesophageal_Junction	0.984297	WNK2	intron_9_95993390_95997090	ENSG00000165238.17	-0.4
intron_9_97328146_97330154	0.687556	Esophagus_Gastroesophageal_Junction	0.984297	CCDC180	intron_9_100090428_100092436	ENSG00000197816.16	-0.402174
intron_9_97328146_97330154	0.687556	Esophagus_Gastroesophageal_Junction	0.984297	SUGT1P4-STRA6LP-CCDC180	intron_9_100090428_100092436	ENSG00000255036.6	-0.402174
intron_10_38095629_38095744	0.670449	Adipose_Visceral_Omentum	0.984299	PLD5P1	intron_10_38384557_38384672	ENSG00000283930.1	0.425532
intron_10_38095629_38095744	0.670449	Adipose_Visceral_Omentum	0.984299	ZNF37A	intron_10_38384557_38384672	ENSG00000075407.19	0.425532
intron_10_38095633_38095744	0.670449	Adipose_Visceral_Omentum	0.984299	ZNF37A	intron_10_38384561_38384672	ENSG00000075407.19	-0.425532
intron_11_3018540_3018620	0.669765	Adipose_Visceral_Omentum	0.984299	CARS1	intron_11_3039770_3039850	ENSG00000110619.18	-0.426471
intron_11_47425950_47426205	0.670449	Adipose_Visceral_Omentum	0.984299	PSMC3	intron_11_47447501_47447756	ENSG00000165916.9	0.425532
intron_11_58570713_58575760	0.670249	Adipose_Visceral_Omentum	0.984299	LPXN	intron_11_58338186_58343233	ENSG00000110031.13	0.425806
intron_12_130808704_130812957	0.670344	Adipose_Visceral_Omentum	0.984299	STX2	intron_12_131293249_131297502	ENSG00000111450.15	0.425676
intron_12_9693115_9694760	0.67	Adipose_Visceral_Omentum	0.984299	CLEC2D	intron_12_9845711_9847356	ENSG00000069493.15	0.426148
intron_13_45008879_45014952	0.670482	Adipose_Visceral_Omentum	0.984299	GPALPP1	intron_13_45583014_45589087	ENSG00000133114.18	0.425487
intron_14_69191591_69209424	0.670392	Adipose_Visceral_Omentum	0.984299	EXD2	intron_14_69658308_69676141	ENSG00000081177.19	-0.42561
intron_16_4875434_4876871	0.670424	Adipose_Visceral_Omentum	0.984299	UBN1	intron_16_4925435_4926872	ENSG00000118900.15	0.425566
intron_18_23473483_23474948	0.670489	Adipose_Visceral_Omentum	0.984299	RIOK3	intron_18_21053447_21054912	ENSG00000101782.15	0.425476
intron_19_3527062_3527631	0.669765	Adipose_Visceral_Omentum	0.984299	FZR1	intron_19_3527060_3527629	ENSG00000105325.15	0.426471
intron_19_436431_436630	0.670469	Adipose_Visceral_Omentum	0.984299	SHC2	intron_19_436431_436630	ENSG00000129946.11	-0.425505
intron_19_45616853_45619060	0.670238	Adipose_Visceral_Omentum	0.984299	EML2	intron_19_46120111_46122318	ENSG00000125746.18	0.425822
intron_19_48206520_48215340	0.670449	Adipose_Visceral_Omentum	0.984299	CARD8	intron_19_48709777_48718597	ENSG00000105483.18	-0.425532
intron_1_23367168_23367973	0.670156	Adipose_Visceral_Omentum	0.984299	ZNF436	intron_1_23693661_23694466	ENSG00000125945.15	0.425934
intron_1_236897118_236897558	0.66969	Adipose_Visceral_Omentum	0.984299	MTR	intron_1_237060418_237060858	ENSG00000116984.15	0.426573
intron_1_32240664_32241137	0.669809	Adipose_Visceral_Omentum	0.984299	ENSG00000291132	intron_1_32706265_32706738	ENSG00000291132.1	0.42641
intron_1_96813106_96813276	0.669765	Adipose_Visceral_Omentum	0.984299	PTBP2	intron_1_97278662_97278832	ENSG00000117569.20	-0.426471
intron_22_38057436_38057753	0.670449	Adipose_Visceral_Omentum	0.984299	PICK1	intron_22_38453443_38453760	ENSG00000100151.16	0.425532
intron_22_38057587_38057753	0.670449	Adipose_Visceral_Omentum	0.984299	PICK1	intron_22_38453594_38453760	ENSG00000100151.16	-0.425532
intron_2_110201494_110204900	0.670082	Adipose_Visceral_Omentum	0.984299	NPHP1	intron_2_110959071_110962477	ENSG00000144061.14	-0.426035
intron_2_74463386_74464496	0.670369	Adipose_Visceral_Omentum	0.984299	MOGS	intron_2_74690513_74691623	ENSG00000115275.15	-0.425641
intron_5_119165280_119166616	0.669765	Adipose_Visceral_Omentum	0.984299	DMXL1	intron_5_118500975_118502311	ENSG00000172869.15	0.426471
intron_5_149345616_149348272	0.669765	Adipose_Visceral_Omentum	0.984299	GRPEL2	intron_5_148725179_148727835	ENSG00000164284.15	-0.426471
intron_8_143581328_143586219	0.669878	Adipose_Visceral_Omentum	0.984299	EEF1D	intron_8_144663498_144668389	ENSG00000104529.19	0.426316
intron_9_83978452_83980503	0.669602	Adipose_Visceral_Omentum	0.984299	HNRNPK	intron_9_86593367_86595418	ENSG00000165119.22	-0.426694
intron_19_53115307_53116313	0.586801	Heart_Left_Ventricle	0.984301	ZNF415	intron_19_53618560_53619566	ENSG00000170954.12	-0.543478
intron_1_119076607_119140555	0.694129	Esophagus_Mucosa	0.984302	WARS2	intron_1_119619230_119683178	ENSG00000116874.12	0.393258
intron_10_100490883_100495385	0.614216	Small_Intestine_Terminal_Ileum	0.984302	SEC31B	intron_10_102250640_102255142	ENSG00000075826.17	0.504065
intron_10_102451555_102452090	0.583571	Small_Intestine_Terminal_Ileum	0.984302	C10orf95-AS1	intron_10_104211312_104211847	ENSG00000269609.6	0.548177
intron_10_110900526_110901538	0.619329	Small_Intestine_Terminal_Ileum	0.984302	BBIP1	intron_10_112660284_112661296	ENSG00000214413.9	-0.496802
intron_10_1183369_1184861	0.580687	Small_Intestine_Terminal_Ileum	0.984302	ADARB2	intron_10_1229309_1230801	ENSG00000185736.16	0.552381
intron_10_119672656_119676464	0.62236	Small_Intestine_Terminal_Ileum	0.984302	BAG3	intron_10_121432168_121435976	ENSG00000151929.10	-0.492508
intron_10_12100262_12101042	0.571368	Small_Intestine_Terminal_Ileum	0.984302	DHTKD1	intron_10_12142261_12143041	ENSG00000181192.12	-0.566038
intron_10_121899994_121902391	0.613003	Small_Intestine_Terminal_Ileum	0.984302	ATE1	intron_10_123659509_123661906	ENSG00000107669.19	-0.505791
intron_10_121913893_121922349	0.618435	Small_Intestine_Terminal_Ileum	0.984302	ATE1	intron_10_123673408_123681864	ENSG00000107669.19	0.498069
intron_10_125111093_125158635	0.577103	Small_Intestine_Terminal_Ileum	0.984302	CTBP2	intron_10_126799662_126847204	ENSG00000175029.17	-0.557621
intron_10_125133612_125160319	0.623733	Small_Intestine_Terminal_Ileum	0.984302	CTBP2	intron_10_126822181_126848888	ENSG00000175029.17	0.490566
intron_10_125816525_125823029	0.627118	Small_Intestine_Terminal_Ileum	0.984302	UROS	intron_10_127505094_127511598	ENSG00000188690.15	0.485787
intron_10_132405986_132417061	0.607066	Small_Intestine_Terminal_Ileum	0.984302	PWWP2B	intron_10_134219490_134230565	ENSG00000171813.14	-0.514267
intron_10_132406289_132417061	0.607066	Small_Intestine_Terminal_Ileum	0.984302	PWWP2B	intron_10_134219793_134230565	ENSG00000171813.14	0.514267
intron_10_13652882_13654353	0.62746	Small_Intestine_Terminal_Ileum	0.984302	PRPF18	intron_10_13694882_13696353	ENSG00000165630.15	0.485304
intron_10_15109215_15109702	0.599868	Small_Intestine_Terminal_Ileum	0.984302	NMT2	intron_10_15151214_15151701	ENSG00000152465.18	0.52459
intron_10_15135418_15140987	0.58956	Small_Intestine_Terminal_Ileum	0.984302	NMT2	intron_10_15177417_15182986	ENSG00000152465.18	0.539474
intron_10_15135418_15141422	0.62405	Small_Intestine_Terminal_Ileum	0.984302	NMT2	intron_10_15177417_15183421	ENSG00000152465.18	-0.490119
intron_10_26511906_26513539	0.615747	Small_Intestine_Terminal_Ileum	0.984302	APBB1IP	intron_10_26800835_26802468	ENSG00000077420.16	0.501887
intron_10_26751783_26765218	0.619291	Small_Intestine_Terminal_Ileum	0.984302	ABI1	intron_10_27040712_27054147	ENSG00000136754.18	0.496855
intron_10_29415412_29420491	0.603451	Small_Intestine_Terminal_Ileum	0.984302	SVIL-AS1	intron_10_29704341_29709420	ENSG00000291093.1	-0.519444
intron_10_29415412_29482833	0.593596	Small_Intestine_Terminal_Ileum	0.984302	SVIL-AS1	intron_10_29704341_29771762	ENSG00000291093.1	0.533632
intron_10_3135838_3137543	0.608301	Small_Intestine_Terminal_Ileum	0.984302	PFKP	intron_10_3178030_3179735	ENSG00000067057.19	-0.5125
intron_10_3143501_3144292	0.620824	Small_Intestine_Terminal_Ileum	0.984302	PITRM1	intron_10_3185693_3186484	ENSG00000107959.17	0.494683
intron_10_33182748_33185628	0.582619	Small_Intestine_Terminal_Ileum	0.984302	NRP1	intron_10_33471676_33474556	ENSG00000099250.18	-0.549563
intron_10_34331344_34337275	0.61065	Small_Intestine_Terminal_Ileum	0.984302	PARD3	intron_10_34620272_34626203	ENSG00000148498.17	-0.509146
intron_10_43394688_43396456	0.604285	Small_Intestine_Terminal_Ileum	0.984302	HNRNPF	intron_10_43890136_43891904	ENSG00000169813.17	-0.518248
intron_10_45000978_45003280	0.590443	Small_Intestine_Terminal_Ileum	0.984302	ZNF22	intron_10_45496426_45498728	ENSG00000165512.5	0.538194
intron_10_45785631_45787035	0.616067	Small_Intestine_Terminal_Ileum	0.984302	WASHC2C	intron_10_46281079_46282483	ENSG00000172661.20	-0.501433
intron_10_4835809_4842421	0.583301	Small_Intestine_Terminal_Ileum	0.984302	AKR1E2	intron_10_4878001_4884613	ENSG00000165568.18	0.548569
intron_10_58276212_58277117	0.61489	Small_Intestine_Terminal_Ileum	0.984302	CISD1	intron_10_60035972_60036877	ENSG00000122873.12	0.503106
intron_10_58277322_58282899	0.61489	Small_Intestine_Terminal_Ileum	0.984302	CISD1	intron_10_60037082_60042659	ENSG00000122873.12	-0.503106
intron_10_58277322_58287561	0.61489	Small_Intestine_Terminal_Ileum	0.984302	CISD1	intron_10_60037082_60047321	ENSG00000122873.12	0.503106
intron_10_58820468_58828761	0.608077	Small_Intestine_Terminal_Ileum	0.984302	BICC1	intron_10_60580228_60588521	ENSG00000122870.12	0.512821
intron_10_5903175_5905218	0.58151	Small_Intestine_Terminal_Ileum	0.984302	FBH1	intron_10_5945138_5947181	ENSG00000134452.20	0.551181
intron_10_59254443_59268553	0.599343	Small_Intestine_Terminal_Ileum	0.984302	FAM13C	intron_10_61014203_61028313	ENSG00000148541.13	-0.525346
intron_10_60139087_60140352	0.613698	Small_Intestine_Terminal_Ileum	0.984302	ANK3	intron_10_61898845_61900110	ENSG00000151150.22	-0.504801
intron_10_6113068_6113508	0.584262	Small_Intestine_Terminal_Ileum	0.984302	RBM17	intron_10_6155031_6155471	ENSG00000134453.16	-0.54717
intron_10_68907007_68910307	0.606248	Small_Intestine_Terminal_Ileum	0.984302	DDX50	intron_10_70666763_70670063	ENSG00000107625.14	-0.515436
intron_10_69483876_69485141	0.627317	Small_Intestine_Terminal_Ileum	0.984302	TSPAN15	intron_10_71243632_71244897	ENSG00000099282.10	-0.485507
intron_10_69930552_69932560	0.603506	Small_Intestine_Terminal_Ileum	0.984302	COL13A1	intron_10_71690308_71692316	ENSG00000197467.17	-0.519365
intron_10_70868433_70869792	0.622783	Small_Intestine_Terminal_Ileum	0.984302	SGPL1	intron_10_72628190_72629549	ENSG00000166224.18	-0.491909
intron_10_70882485_70885152	0.601436	Small_Intestine_Terminal_Ileum	0.984302	PCBD1	intron_10_72642242_72644909	ENSG00000166228.9	0.522337
intron_10_72102967_72128082	0.597716	Small_Intestine_Terminal_Ileum	0.984302	ASCC1	intron_10_73862725_73887840	ENSG00000138303.18	0.527687
intron_10_74109156_74111909	0.603167	Small_Intestine_Terminal_Ileum	0.984302	VCL	intron_10_75868914_75871667	ENSG00000035403.18	-0.519852
intron_10_74109156_74114184	0.603167	Small_Intestine_Terminal_Ileum	0.984302	VCL	intron_10_75868914_75873942	ENSG00000035403.18	0.519852
intron_10_74670269_74708321	0.61944	Small_Intestine_Terminal_Ileum	0.984302	ADK	intron_10_76430027_76468079	ENSG00000156110.15	0.496644
intron_10_84417861_84425731	0.585441	Small_Intestine_Terminal_Ileum	0.984302	CCSER2	intron_10_86177617_86185487	ENSG00000107771.17	-0.545455
intron_10_88943907_88947258	0.626131	Small_Intestine_Terminal_Ileum	0.984302	ACTA2	intron_10_90703664_90707015	ENSG00000107796.13	-0.487179
intron_10_89593320_89593813	0.586165	Small_Intestine_Terminal_Ileum	0.984302	PANK1	intron_10_91353077_91353570	ENSG00000152782.18	-0.544402
intron_10_92934190_92934310	0.599706	Small_Intestine_Terminal_Ileum	0.984302	EXOC6	intron_10_94693947_94694067	ENSG00000138190.17	-0.524823
intron_10_92934430_92935814	0.599706	Small_Intestine_Terminal_Ileum	0.984302	EXOC6	intron_10_94694187_94695571	ENSG00000138190.17	0.524823
intron_10_92935885_92940727	0.600693	Small_Intestine_Terminal_Ileum	0.984302	EXOC6	intron_10_94695642_94700484	ENSG00000138190.17	-0.523404
intron_10_94032252_94132174	0.62637	Small_Intestine_Terminal_Ileum	0.984302	PLCE1	intron_10_95792009_95891931	ENSG00000138193.17	0.486842
intron_10_94986174_94988847	0.617075	Small_Intestine_Terminal_Ileum	0.984302	CYP2C9	intron_10_96745931_96748604	ENSG00000138109.11	0.5
intron_10_95351376_95354882	0.58897	Small_Intestine_Terminal_Ileum	0.984302	SORBS1	intron_10_97111133_97114639	ENSG00000095637.23	0.540329
intron_10_97437750_97438663	0.607052	Small_Intestine_Terminal_Ileum	0.984302	EXOSC1	intron_10_99197507_99198420	ENSG00000171311.13	0.514286
intron_10_97446353_97450357	0.570941	Small_Intestine_Terminal_Ileum	0.984302	ZDHHC16	intron_10_99206110_99210114	ENSG00000171307.19	0.566667
intron_10_97450536_97451671	0.570941	Small_Intestine_Terminal_Ileum	0.984302	ZDHHC16	intron_10_99210293_99211428	ENSG00000171307.19	0.566667
intron_10_98209899_98211307	0.609908	Small_Intestine_Terminal_Ileum	0.984302	R3HCC1L	intron_10_99969656_99971064	ENSG00000166024.14	-0.510204
intron_10_98429642_98430571	0.57743	Small_Intestine_Terminal_Ileum	0.984302	ENSG00000289758	intron_10_100189399_100190328	ENSG00000289758.1	0.557143
intron_10_98429642_98430571	0.57743	Small_Intestine_Terminal_Ileum	0.984302	HPS1	intron_10_100189399_100190328	ENSG00000107521.21	0.557143
intron_10_98430780_98431131	0.595811	Small_Intestine_Terminal_Ileum	0.984302	HPS1	intron_10_100190537_100190888	ENSG00000107521.21	-0.530435
intron_10_98435772_98443124	0.619066	Small_Intestine_Terminal_Ileum	0.984302	ENSG00000289758	intron_10_100195529_100202881	ENSG00000289758.1	-0.497175
intron_10_98435772_98443124	0.619066	Small_Intestine_Terminal_Ileum	0.984302	HPS1	intron_10_100195529_100202881	ENSG00000107521.21	-0.497175
intron_10_99888953_99894946	0.622858	Small_Intestine_Terminal_Ileum	0.984302	DNMBP	intron_10_101648710_101654703	ENSG00000107554.17	-0.491803
intron_11_10478730_10482063	0.602859	Small_Intestine_Terminal_Ileum	0.984302	AMPD3	intron_11_10500277_10503610	ENSG00000133805.16	-0.520293
intron_11_106079692_106090557	0.617075	Small_Intestine_Terminal_Ileum	0.984302	AASDHPPT	intron_11_105950419_105961284	ENSG00000149313.11	0.5
intron_11_106079692_106091316	0.617075	Small_Intestine_Terminal_Ileum	0.984302	AASDHPPT	intron_11_105950419_105962043	ENSG00000149313.11	-0.5
intron_11_10801087_10801661	0.610074	Small_Intestine_Terminal_Ileum	0.984302	EIF4G2	intron_11_10822634_10823208	ENSG00000110321.19	0.509968
intron_11_10801774_10802049	0.620994	Small_Intestine_Terminal_Ileum	0.984302	EIF4G2	intron_11_10823321_10823596	ENSG00000110321.19	-0.494442
intron_11_10806047_10806820	0.601341	Small_Intestine_Terminal_Ileum	0.984302	EIF4G2	intron_11_10827594_10828367	ENSG00000110321.19	0.522473
intron_11_108073497_108078176	0.624755	Small_Intestine_Terminal_Ileum	0.984302	CUL5	intron_11_107944224_107948903	ENSG00000166266.14	0.489122
intron_11_10855086_10856144	0.596816	Small_Intestine_Terminal_Ileum	0.984302	ZBED5	intron_11_10876633_10877691	ENSG00000236287.8	-0.528986
intron_11_113757853_113758554	0.618067	Small_Intestine_Terminal_Ileum	0.984302	ZW10	intron_11_113628575_113629276	ENSG00000086827.9	0.498592
intron_11_113758706_113760209	0.618067	Small_Intestine_Terminal_Ileum	0.984302	ZW10	intron_11_113629428_113630931	ENSG00000086827.9	-0.498592
intron_11_116748575_116757146	0.57802	Small_Intestine_Terminal_Ileum	0.984302	BUD13	intron_11_116619291_116627862	ENSG00000137656.12	-0.556279
intron_11_116846553_116847476	0.585554	Small_Intestine_Terminal_Ileum	0.984302	SIK3	intron_11_116717269_116718192	ENSG00000160584.17	0.54529
intron_11_116858699_116859265	0.579894	Small_Intestine_Terminal_Ileum	0.984302	SIK3	intron_11_116729415_116729981	ENSG00000160584.17	0.553539
intron_11_117224755_117225931	0.576543	Small_Intestine_Terminal_Ileum	0.984302	PCSK7	intron_11_117095471_117096647	ENSG00000160613.15	-0.558442
intron_11_117226021_117227157	0.576543	Small_Intestine_Terminal_Ileum	0.984302	PCSK7	intron_11_117096737_117097873	ENSG00000160613.15	0.558442
intron_11_117822717_117824654	0.578515	Small_Intestine_Terminal_Ileum	0.984302	FXYD2	intron_11_117693432_117695369	ENSG00000137731.14	0.555556
intron_11_117840368_117841148	0.60356	Small_Intestine_Terminal_Ileum	0.984302	FXYD6	intron_11_117711083_117711863	ENSG00000137726.17	0.519288
intron_11_119078704_119078795	0.624181	Small_Intestine_Terminal_Ileum	0.984302	VPS11	intron_11_118949414_118949505	ENSG00000160695.16	-0.489933
intron_11_119121639_119126935	0.622678	Small_Intestine_Terminal_Ileum	0.984302	HINFP	intron_11_118992349_118997645	ENSG00000172273.13	0.492058
intron_11_124896318_124896513	0.584896	Small_Intestine_Terminal_Ileum	0.984302	ROBO4	intron_11_124766214_124766409	ENSG00000154133.15	0.546248
intron_11_125655347_125675928	0.627468	Small_Intestine_Terminal_Ileum	0.984302	CHEK1	intron_11_125525242_125545823	ENSG00000149554.14	0.485294
intron_11_125656335_125675928	0.627468	Small_Intestine_Terminal_Ileum	0.984302	CHEK1	intron_11_125526230_125545823	ENSG00000149554.14	-0.485294
intron_11_125895789_125895907	0.5963	Small_Intestine_Terminal_Ileum	0.984302	PUS3	intron_11_125765684_125765802	ENSG00000110060.9	0.529729
intron_11_125895789_125903170	0.589484	Small_Intestine_Terminal_Ileum	0.984302	PUS3	intron_11_125765684_125773065	ENSG00000110060.9	-0.539583
intron_11_126277175_126277435	0.595207	Small_Intestine_Terminal_Ileum	0.984302	FOXRED1	intron_11_126147070_126147330	ENSG00000110074.12	-0.531306
intron_11_126431526_126435268	0.622796	Small_Intestine_Terminal_Ileum	0.984302	KIRREL3	intron_11_126301421_126305163	ENSG00000149571.12	0.491892
intron_11_130233382_130237010	0.587702	Small_Intestine_Terminal_Ileum	0.984302	ZBTB44	intron_11_130103277_130106905	ENSG00000196323.14	-0.542169
intron_11_130234273_130236793	0.587702	Small_Intestine_Terminal_Ileum	0.984302	ZBTB44	intron_11_130104168_130106688	ENSG00000196323.14	-0.542169
intron_11_130234273_130237010	0.591842	Small_Intestine_Terminal_Ileum	0.984302	ZBTB44	intron_11_130104168_130106905	ENSG00000196323.14	0.536169
intron_11_14494439_14498838	0.6036	Small_Intestine_Terminal_Ileum	0.984302	COPB1	intron_11_14515985_14520384	ENSG00000129083.13	0.519231
intron_11_14494439_14498838	0.6036	Small_Intestine_Terminal_Ileum	0.984302	ENSG00000256206	intron_11_14515985_14520384	ENSG00000256206.2	0.519231
intron_11_14498985_14499707	0.587098	Small_Intestine_Terminal_Ileum	0.984302	COPB1	intron_11_14520531_14521253	ENSG00000129083.13	-0.543046
intron_11_14498985_14499742	0.587098	Small_Intestine_Terminal_Ileum	0.984302	COPB1	intron_11_14520531_14521288	ENSG00000129083.13	0.543046
intron_11_14789242_14803944	0.607052	Small_Intestine_Terminal_Ileum	0.984302	PDE3B	intron_11_14810788_14825490	ENSG00000152270.9	-0.514286
intron_11_1480486_1480725	0.62025	Small_Intestine_Terminal_Ileum	0.984302	MOB2	intron_11_1501716_1501955	ENSG00000182208.15	0.495495
intron_11_17999572_18000497	0.614508	Small_Intestine_Terminal_Ileum	0.984302	SERGEF	intron_11_18021119_18022044	ENSG00000129158.11	0.50365
intron_11_18532487_18536406	0.627027	Small_Intestine_Terminal_Ileum	0.984302	UEVLD	intron_11_18554034_18557953	ENSG00000151116.17	0.485915
intron_11_18558330_18564892	0.585671	Small_Intestine_Terminal_Ileum	0.984302	UEVLD	intron_11_18579877_18586439	ENSG00000151116.17	0.54512
intron_11_2919008_2919307	0.594402	Small_Intestine_Terminal_Ileum	0.984302	SLC22A18	intron_11_2940238_2940537	ENSG00000110628.16	0.532468
intron_11_34890552_34895010	0.592156	Small_Intestine_Terminal_Ileum	0.984302	APIP	intron_11_34912099_34916557	ENSG00000149089.13	0.535714
intron_11_35439693_35441481	0.598175	Small_Intestine_Terminal_Ileum	0.984302	PAMR1	intron_11_35461241_35463029	ENSG00000149090.13	0.527027
intron_11_36394011_36400997	0.582138	Small_Intestine_Terminal_Ileum	0.984302	PRR5L	intron_11_36415561_36422547	ENSG00000135362.14	0.550265
intron_11_43318482_43318640	0.591051	Small_Intestine_Terminal_Ileum	0.984302	API5	intron_11_43340032_43340190	ENSG00000166181.13	-0.537313
intron_11_45910312_45910898	0.597424	Small_Intestine_Terminal_Ileum	0.984302	PEX16	intron_11_45931863_45932449	ENSG00000121680.16	0.528108
intron_11_46617890_46618260	0.61881	Small_Intestine_Terminal_Ileum	0.984302	ATG13	intron_11_46639440_46639810	ENSG00000175224.17	-0.497537
intron_11_46617890_46618325	0.61881	Small_Intestine_Terminal_Ileum	0.984302	ATG13	intron_11_46639440_46639875	ENSG00000175224.17	0.497537
intron_11_46617890_46625301	0.61881	Small_Intestine_Terminal_Ileum	0.984302	ATG13	intron_11_46639440_46646851	ENSG00000175224.17	0.497537
intron_11_46618375_46644279	0.61881	Small_Intestine_Terminal_Ileum	0.984302	ATG13	intron_11_46639925_46665829	ENSG00000175224.17	-0.497537
intron_11_47622776_47625674	0.597382	Small_Intestine_Terminal_Ileum	0.984302	MTCH2	intron_11_47644328_47647226	ENSG00000109919.10	-0.528169
intron_11_502249_504824	0.626459	Small_Intestine_Terminal_Ileum	0.984302	RNH1	intron_11_502249_504824	ENSG00000023191.17	0.486717
intron_11_559498_560683	0.577306	Small_Intestine_Terminal_Ileum	0.984302	LMNTD2	intron_11_559498_560683	ENSG00000185522.9	-0.557325
intron_11_57530234_57530658	0.579266	Small_Intestine_Terminal_Ileum	0.984302	TIMM10	intron_11_57297707_57298131	ENSG00000134809.9	-0.554458
intron_11_59797396_59800855	0.579069	Small_Intestine_Terminal_Ileum	0.984302	STX3	intron_11_59564869_59568328	ENSG00000166900.17	0.554745
intron_11_60280716_60292225	0.600212	Small_Intestine_Terminal_Ileum	0.984302	MS4A4A	intron_11_60048189_60059698	ENSG00000110079.19	0.524096
intron_11_60282739_60292225	0.600212	Small_Intestine_Terminal_Ileum	0.984302	MS4A4A	intron_11_60050212_60059698	ENSG00000110079.19	-0.524096
intron_11_61393976_61397728	0.595553	Small_Intestine_Terminal_Ileum	0.984302	TMEM216	intron_11_61161448_61165200	ENSG00000187049.11	0.530806
intron_11_61393976_61397774	0.595553	Small_Intestine_Terminal_Ileum	0.984302	TMEM216	intron_11_61161448_61165246	ENSG00000187049.11	-0.530806
intron_11_61485911_61486524	0.627571	Small_Intestine_Terminal_Ileum	0.984302	PPP1R32	intron_11_61253383_61253996	ENSG00000162148.11	0.485149
intron_11_61486610_61486948	0.627571	Small_Intestine_Terminal_Ileum	0.984302	PPP1R32	intron_11_61254082_61254420	ENSG00000162148.11	0.485149
intron_11_61729008_61731317	0.592628	Small_Intestine_Terminal_Ileum	0.984302	DAGLA	intron_11_61496480_61498789	ENSG00000134780.10	0.535032
intron_11_62761904_62762542	0.604425	Small_Intestine_Terminal_Ileum	0.984302	POLR2G	intron_11_62529376_62530014	ENSG00000168002.12	-0.518048
intron_11_64229571_64229850	0.571491	Small_Intestine_Terminal_Ileum	0.984302	NUDT22	intron_11_63997043_63997322	ENSG00000149761.9	-0.565857
intron_11_64288721_64289143	0.582964	Small_Intestine_Terminal_Ileum	0.984302	GPR137	intron_11_64056193_64056615	ENSG00000173264.15	-0.549061
intron_11_6465732_6473084	0.580342	Small_Intestine_Terminal_Ileum	0.984302	TRIM3	intron_11_6486962_6494314	ENSG00000110171.21	0.552885
intron_11_6465732_6473791	0.580342	Small_Intestine_Terminal_Ileum	0.984302	TRIM3	intron_11_6486962_6495021	ENSG00000110171.21	0.552885
intron_11_64797664_64798794	0.595325	Small_Intestine_Terminal_Ileum	0.984302	MAP4K2	intron_11_64565136_64566266	ENSG00000168067.12	0.531135
intron_11_65097127_65107187	0.6265	Small_Intestine_Terminal_Ileum	0.984302	VPS51	intron_11_64864599_64874659	ENSG00000149823.9	0.486658
intron_11_6534173_6538383	0.572112	Small_Intestine_Terminal_Ileum	0.984302	DNHD1	intron_11_6555403_6559613	ENSG00000179532.13	-0.564943
intron_11_66334224_66334514	0.619264	Small_Intestine_Terminal_Ileum	0.984302	RIN1	intron_11_66101695_66101985	ENSG00000174791.11	-0.496894
intron_11_66367869_66368537	0.6027	Small_Intestine_Terminal_Ileum	0.984302	SLC29A2	intron_11_66135340_66136008	ENSG00000174669.12	0.520522
intron_11_66640123_66643450	0.601554	Small_Intestine_Terminal_Ileum	0.984302	RBM14-RBM4	intron_11_66407594_66410921	ENSG00000248643.5	-0.522168
intron_11_66640123_66643450	0.601554	Small_Intestine_Terminal_Ileum	0.984302	RBM4	intron_11_66407594_66410921	ENSG00000173933.21	-0.522168
intron_11_67303691_67304049	0.61243	Small_Intestine_Terminal_Ileum	0.984302	SSH3	intron_11_67071162_67071520	ENSG00000172830.13	-0.506608
intron_11_67303691_67304118	0.61243	Small_Intestine_Terminal_Ileum	0.984302	SSH3	intron_11_67071162_67071589	ENSG00000172830.13	0.506608
intron_11_67304155_67304773	0.605258	Small_Intestine_Terminal_Ileum	0.984302	SSH3	intron_11_67071626_67072244	ENSG00000172830.13	-0.516854
intron_11_67392782_67393496	0.576652	Small_Intestine_Terminal_Ileum	0.984302	RAD9A	intron_11_67160253_67160967	ENSG00000172613.8	-0.558282
intron_11_67392782_67393538	0.576652	Small_Intestine_Terminal_Ileum	0.984302	RAD9A	intron_11_67160253_67161009	ENSG00000172613.8	0.558282
intron_11_68715939_68738700	0.571439	Small_Intestine_Terminal_Ileum	0.984302	TESMIN	intron_11_68483407_68506168	ENSG00000132749.11	0.565934
intron_11_69673321_69675190	0.579807	Small_Intestine_Terminal_Ileum	0.984302	LTO1	intron_11_69488089_69489958	ENSG00000149716.13	0.553666
intron_11_70362488_70372215	0.596718	Small_Intestine_Terminal_Ileum	0.984302	PPFIA1	intron_11_70208594_70218321	ENSG00000131626.19	0.529126
intron_11_70420510_70422940	0.602706	Small_Intestine_Terminal_Ileum	0.984302	CTTN	intron_11_70266616_70269046	ENSG00000085733.16	-0.520513
intron_11_706288_709330	0.574814	Small_Intestine_Terminal_Ileum	0.984302	EPS8L2	intron_11_706288_709330	ENSG00000177106.17	0.560976
intron_11_71444215_71444855	0.57256	Small_Intestine_Terminal_Ileum	0.984302	DHCR7	intron_11_71155261_71155901	ENSG00000172893.18	0.564286
intron_11_72080885_72093496	0.623586	Small_Intestine_Terminal_Ileum	0.984302	LRRC51	intron_11_71791931_71804542	ENSG00000184154.16	0.490775
intron_11_72080885_72093496	0.623586	Small_Intestine_Terminal_Ileum	0.984302	LRTOMT	intron_11_71791931_71804542	ENSG00000284922.2	0.490775
intron_11_72235753_72235846	0.597403	Small_Intestine_Terminal_Ileum	0.984302	INPPL1	intron_11_71946797_71946890	ENSG00000165458.15	-0.528139
intron_11_72237796_72238042	0.621655	Small_Intestine_Terminal_Ileum	0.984302	INPPL1	intron_11_71948840_71949086	ENSG00000165458.15	-0.493506
intron_11_72238175_72238263	0.621655	Small_Intestine_Terminal_Ileum	0.984302	INPPL1	intron_11_71949219_71949307	ENSG00000165458.15	-0.493506
intron_11_8128354_8137378	0.615252	Small_Intestine_Terminal_Ileum	0.984302	RIC3	intron_11_8149901_8158925	ENSG00000166405.16	-0.502591
intron_11_8153423_8168866	0.584998	Small_Intestine_Terminal_Ileum	0.984302	RIC3	intron_11_8174970_8190413	ENSG00000166405.16	0.546099
intron_11_83280260_83285127	0.605151	Small_Intestine_Terminal_Ileum	0.984302	CCDC90B	intron_11_82991303_82996170	ENSG00000137500.10	-0.517007
intron_11_83280260_83285873	0.605151	Small_Intestine_Terminal_Ileum	0.984302	CCDC90B	intron_11_82991303_82996916	ENSG00000137500.10	0.517007
intron_11_85976682_85981129	0.576749	Small_Intestine_Terminal_Ileum	0.984302	PICALM	intron_11_85687725_85692172	ENSG00000073921.18	0.55814
intron_11_86252240_86255222	0.602043	Small_Intestine_Terminal_Ileum	0.984302	EED	intron_11_85963282_85966264	ENSG00000074266.23	-0.521465
intron_11_86450398_86465091	0.604558	Small_Intestine_Terminal_Ileum	0.984302	ME3	intron_11_86161440_86176133	ENSG00000151376.18	-0.517857
intron_11_9147151_9150081	0.591577	Small_Intestine_Terminal_Ileum	0.984302	DENND5A	intron_11_9168698_9171628	ENSG00000184014.9	-0.536552
intron_11_9299701_9314321	0.572089	Small_Intestine_Terminal_Ileum	0.984302	TMEM41B	intron_11_9321248_9335868	ENSG00000166471.11	0.564977
intron_11_93741728_93741963	0.576421	Small_Intestine_Terminal_Ileum	0.984302	C11orf54	intron_11_93474894_93475129	ENSG00000182919.15	-0.558621
intron_11_93741728_93747297	0.576421	Small_Intestine_Terminal_Ileum	0.984302	C11orf54	intron_11_93474894_93480463	ENSG00000182919.15	0.558621
intron_11_93741728_93747297	0.576421	Small_Intestine_Terminal_Ileum	0.984302	ENSG00000284057	intron_11_93474894_93480463	ENSG00000284057.1	0.558621
intron_11_93757465_93759742	0.580642	Small_Intestine_Terminal_Ileum	0.984302	C11orf54	intron_11_93490631_93492908	ENSG00000182919.15	0.552448
intron_11_93757465_93759742	0.580642	Small_Intestine_Terminal_Ileum	0.984302	ENSG00000284057	intron_11_93490631_93492908	ENSG00000284057.1	0.552448
intron_11_95790743_95795516	0.585441	Small_Intestine_Terminal_Ileum	0.984302	CEP57	intron_11_95523907_95528680	ENSG00000166037.11	0.545455
intron_11_95790743_95799232	0.585441	Small_Intestine_Terminal_Ileum	0.984302	CEP57	intron_11_95523907_95532396	ENSG00000166037.11	-0.545455
intron_11_95795559_95799232	0.595094	Small_Intestine_Terminal_Ileum	0.984302	CEP57	intron_11_95528723_95532396	ENSG00000166037.11	0.531469
intron_11_9585527_9586449	0.597215	Small_Intestine_Terminal_Ileum	0.984302	WEE1	intron_11_9607074_9607996	ENSG00000166483.12	0.528409
intron_11_988689_992503	0.603056	Small_Intestine_Terminal_Ileum	0.984302	AP2A2	intron_11_988689_992503	ENSG00000183020.15	0.520011
intron_11_996225_1000432	0.58055	Small_Intestine_Terminal_Ileum	0.984302	AP2A2	intron_11_996225_1000432	ENSG00000183020.15	0.552582
intron_12_10378705_10379447	0.625392	Small_Intestine_Terminal_Ileum	0.984302	KLRC4-KLRK1	intron_12_10531304_10532046	ENSG00000255819.7	-0.488223
intron_12_10378705_10379447	0.625392	Small_Intestine_Terminal_Ileum	0.984302	KLRK1	intron_12_10531304_10532046	ENSG00000213809.9	-0.488223
intron_12_103947430_103953386	0.614186	Small_Intestine_Terminal_Ileum	0.984302	HSP90B1	intron_12_104341208_104347164	ENSG00000166598.16	-0.504107
intron_12_104287109_104311290	0.615018	Small_Intestine_Terminal_Ileum	0.984302	TXNRD1	intron_12_104680887_104705068	ENSG00000198431.18	0.502924
intron_12_109561104_109561243	0.586791	Small_Intestine_Terminal_Ileum	0.984302	MMAB	intron_12_109998909_109999048	ENSG00000139428.12	-0.543491
intron_12_112219489_112226643	0.588312	Small_Intestine_Terminal_Ileum	0.984302	HECTD4	intron_12_112657293_112664447	ENSG00000173064.14	-0.541284
intron_12_113225336_113226728	0.597473	Small_Intestine_Terminal_Ileum	0.984302	TPCN1	intron_12_113663141_113664533	ENSG00000186815.13	0.528037
intron_12_113267956_113268742	0.58778	Small_Intestine_Terminal_Ileum	0.984302	TPCN1	intron_12_113705761_113706547	ENSG00000186815.13	-0.542056
intron_12_113280195_113284581	0.591003	Small_Intestine_Terminal_Ileum	0.984302	TPCN1	intron_12_113718000_113722386	ENSG00000186815.13	0.537383
intron_12_120099154_120103826	0.599662	Small_Intestine_Terminal_Ileum	0.984302	RAB35	intron_12_120536958_120541630	ENSG00000111737.12	0.524887
intron_12_121244615_121245140	0.596989	Small_Intestine_Terminal_Ileum	0.984302	CAMKK2	intron_12_121682418_121682943	ENSG00000110931.19	-0.528736
intron_12_121245240_121249787	0.596989	Small_Intestine_Terminal_Ileum	0.984302	CAMKK2	intron_12_121683043_121687590	ENSG00000110931.19	-0.528736
intron_12_12132057_12135175	0.612971	Small_Intestine_Terminal_Ileum	0.984302	LRP6	intron_12_12284991_12288109	ENSG00000070018.9	0.505837
intron_12_12330958_12338420	0.579178	Small_Intestine_Terminal_Ileum	0.984302	MANSC1	intron_12_12483892_12491354	ENSG00000111261.14	-0.554585
intron_12_12357509_12361206	0.576282	Small_Intestine_Terminal_Ileum	0.984302	BORCS5	intron_12_12510443_12514140	ENSG00000165714.11	-0.558824
intron_12_123617872_123618611	0.588386	Small_Intestine_Terminal_Ileum	0.984302	DDX55	intron_12_124102419_124103158	ENSG00000111364.16	-0.541176
intron_12_124356782_124362126	0.591832	Small_Intestine_Terminal_Ileum	0.984302	NCOR2	intron_12_124841328_124846672	ENSG00000196498.14	-0.536182
intron_12_124457162_124466173	0.599102	Small_Intestine_Terminal_Ileum	0.984302	NCOR2	intron_12_124941708_124950719	ENSG00000196498.14	0.525692
intron_12_128794356_128799259	0.611793	Small_Intestine_Terminal_Ileum	0.984302	SLC15A4	intron_12_129278901_129283804	ENSG00000139370.12	-0.507515
intron_12_12979622_12980000	0.614545	Small_Intestine_Terminal_Ileum	0.984302	GPRC5D-AS1	intron_12_13132556_13132934	ENSG00000247498.11	-0.503597
intron_12_131105865_131108724	0.604884	Small_Intestine_Terminal_Ileum	0.984302	ADGRD1	intron_12_131590410_131593269	ENSG00000111452.13	0.51739
intron_12_131108877_131118385	0.579729	Small_Intestine_Terminal_Ileum	0.984302	ADGRD1	intron_12_131593422_131602930	ENSG00000111452.13	-0.55378
intron_12_132084399_132103997	0.625949	Small_Intestine_Terminal_Ileum	0.984302	ENSG00000291171	intron_12_132568944_132588542	ENSG00000291171.1	-0.487437
intron_12_132624994_132625645	0.596816	Small_Intestine_Terminal_Ileum	0.984302	POLE	intron_12_133201580_133202231	ENSG00000177084.19	-0.528986
intron_12_132676184_132676546	0.622187	Small_Intestine_Terminal_Ileum	0.984302	POLE	intron_12_133252770_133253132	ENSG00000177084.19	0.492754
intron_12_132717798_132717987	0.611018	Small_Intestine_Terminal_Ileum	0.984302	PGAM5	intron_12_133294384_133294573	ENSG00000247077.8	-0.508621
intron_12_15662099_15665756	0.600031	Small_Intestine_Terminal_Ileum	0.984302	EPS8	intron_12_15815033_15818690	ENSG00000151491.14	-0.524355
intron_12_25195337_25195708	0.587532	Small_Intestine_Terminal_Ileum	0.984302	ETFRF1	intron_12_25348271_25348642	ENSG00000205707.11	0.542416
intron_12_2648507_2651640	0.59287	Small_Intestine_Terminal_Ileum	0.984302	CACNA1C	intron_12_2757673_2760806	ENSG00000151067.23	-0.534681
intron_12_26957743_26960515	0.610955	Small_Intestine_Terminal_Ileum	0.984302	FGFR1OP2	intron_12_27110676_27113448	ENSG00000111790.14	-0.508711
intron_12_26957743_26963342	0.610955	Small_Intestine_Terminal_Ileum	0.984302	FGFR1OP2	intron_12_27110676_27116275	ENSG00000111790.14	0.508711
intron_12_30711629_30711739	0.612917	Small_Intestine_Terminal_Ileum	0.984302	CAPRIN2	intron_12_30864563_30864673	ENSG00000110888.19	-0.505914
intron_12_30711782_30713785	0.599724	Small_Intestine_Terminal_Ileum	0.984302	CAPRIN2	intron_12_30864716_30866719	ENSG00000110888.19	-0.524798
intron_12_32792731_32796109	0.580035	Small_Intestine_Terminal_Ileum	0.984302	PKP2	intron_12_32945665_32949043	ENSG00000057294.17	0.553333
intron_12_3863957_3873212	0.620153	Small_Intestine_Terminal_Ileum	0.984302	PARP11	intron_12_3973123_3982378	ENSG00000111224.14	-0.495633
intron_12_40314173_40315212	0.599832	Small_Intestine_Terminal_Ileum	0.984302	LRRK2	intron_12_40707975_40709014	ENSG00000188906.17	0.524642
intron_12_40351733_40354299	0.592504	Small_Intestine_Terminal_Ileum	0.984302	LRRK2	intron_12_40745535_40748101	ENSG00000188906.17	-0.535211
intron_12_46201198_46203010	0.594712	Small_Intestine_Terminal_Ileum	0.984302	SLC38A1	intron_12_46594981_46596793	ENSG00000111371.16	0.53202
intron_12_47206069_47206511	0.595972	Small_Intestine_Terminal_Ileum	0.984302	PCED1B-AS1	intron_12_47599852_47600294	ENSG00000247774.9	-0.530201
intron_12_47206069_47209281	0.5867	Small_Intestine_Terminal_Ileum	0.984302	PCED1B-AS1	intron_12_47599852_47603064	ENSG00000247774.9	-0.543624
intron_12_47206145_47206511	0.591328	Small_Intestine_Terminal_Ileum	0.984302	PCED1B-AS1	intron_12_47599928_47600294	ENSG00000247774.9	0.536913
intron_12_47790463_47791259	0.593171	Small_Intestine_Terminal_Ileum	0.984302	HDAC7	intron_12_48184246_48185042	ENSG00000061273.18	-0.534247
intron_12_50138617_50143074	0.607463	Small_Intestine_Terminal_Ileum	0.984302	CERS5	intron_12_50532400_50536857	ENSG00000139624.14	-0.513699
intron_12_51048371_51049034	0.592232	Small_Intestine_Terminal_Ileum	0.984302	LETMD1	intron_12_51442154_51442817	ENSG00000050426.16	-0.535604
intron_12_51048478_51049034	0.592232	Small_Intestine_Terminal_Ileum	0.984302	LETMD1	intron_12_51442261_51442817	ENSG00000050426.16	-0.535604
intron_12_51048478_51056350	0.592232	Small_Intestine_Terminal_Ileum	0.984302	LETMD1	intron_12_51442261_51450133	ENSG00000050426.16	0.535604
intron_12_51049185_51053812	0.592232	Small_Intestine_Terminal_Ileum	0.984302	LETMD1	intron_12_51442968_51447595	ENSG00000050426.16	-0.535604
intron_12_51049185_51056350	0.592232	Small_Intestine_Terminal_Ileum	0.984302	LETMD1	intron_12_51442968_51450133	ENSG00000050426.16	-0.535604
intron_12_51198686_51199747	0.577259	Small_Intestine_Terminal_Ileum	0.984302	POU6F1	intron_12_51592469_51593530	ENSG00000184271.18	-0.557394
intron_12_51198775_51199747	0.577259	Small_Intestine_Terminal_Ileum	0.984302	POU6F1	intron_12_51592558_51593530	ENSG00000184271.18	0.557394
intron_12_52057530_52058688	0.58655	Small_Intestine_Terminal_Ileum	0.984302	NR4A1	intron_12_52451314_52452472	ENSG00000123358.20	-0.543843
intron_12_53006496_53016473	0.585441	Small_Intestine_Terminal_Ileum	0.984302	EIF4B	intron_12_53400280_53410257	ENSG00000063046.18	-0.545455
intron_12_53040263_53043098	0.581769	Small_Intestine_Terminal_Ileum	0.984302	TNS2-AS1	intron_12_53434047_53436882	ENSG00000257337.9	-0.550802
intron_12_55685288_55687971	0.619574	Small_Intestine_Terminal_Ileum	0.984302	ITGA7	intron_12_56079072_56081755	ENSG00000135424.19	0.496454
intron_12_55694695_55694778	0.61458	Small_Intestine_Terminal_Ileum	0.984302	ITGA7	intron_12_56088479_56088562	ENSG00000135424.19	-0.503546
intron_12_55694970_55695522	0.604646	Small_Intestine_Terminal_Ileum	0.984302	ITGA7	intron_12_56088754_56089306	ENSG00000135424.19	0.51773
intron_12_55720517_55721148	0.620905	Small_Intestine_Terminal_Ileum	0.984302	RDH5	intron_12_56114301_56114932	ENSG00000135437.10	0.494567
intron_12_55720517_55721153	0.622682	Small_Intestine_Terminal_Ileum	0.984302	RDH5	intron_12_56114301_56114937	ENSG00000135437.10	0.492054
intron_12_566178_610346	0.618513	Small_Intestine_Terminal_Ileum	0.984302	NINJ2	intron_12_675344_719512	ENSG00000171840.13	0.497959
intron_12_57935553_57935839	0.60981	Small_Intestine_Terminal_Ileum	0.984302	GIHCG	intron_12_58329336_58329622	ENSG00000257698.3	0.510345
intron_12_62355475_62374390	0.613183	Small_Intestine_Terminal_Ileum	0.984302	USP15	intron_12_62749256_62768171	ENSG00000135655.16	-0.505535
intron_12_6330711_6330853	0.606908	Small_Intestine_Terminal_Ileum	0.984302	TNFRSF1A	intron_12_6439877_6440019	ENSG00000067182.9	0.514493
intron_12_6330711_6333069	0.606908	Small_Intestine_Terminal_Ileum	0.984302	TNFRSF1A	intron_12_6439877_6442235	ENSG00000067182.9	-0.514493
intron_12_6330926_6333069	0.606908	Small_Intestine_Terminal_Ileum	0.984302	TNFRSF1A	intron_12_6440092_6442235	ENSG00000067182.9	0.514493
intron_12_6728311_6729247	0.612125	Small_Intestine_Terminal_Ileum	0.984302	COPS7A	intron_12_6837477_6838413	ENSG00000111652.10	-0.507042
intron_12_6729449_6730402	0.588231	Small_Intestine_Terminal_Ileum	0.984302	COPS7A	intron_12_6838615_6839568	ENSG00000111652.10	-0.541401
intron_12_68323240_68326657	0.574086	Small_Intestine_Terminal_Ileum	0.984302	MDM1	intron_12_68717020_68720437	ENSG00000111554.15	-0.562044
intron_12_70540022_70540858	0.618208	Small_Intestine_Terminal_Ileum	0.984302	PTPRB	intron_12_70933802_70934638	ENSG00000127329.16	-0.498392
intron_12_70566704_70569675	0.611724	Small_Intestine_Terminal_Ileum	0.984302	PTPRB	intron_12_70960484_70963455	ENSG00000127329.16	-0.507614
intron_12_75298966_75299837	0.61284	Small_Intestine_Terminal_Ileum	0.984302	CAPS2	intron_12_75692746_75693617	ENSG00000180881.21	0.506024
intron_12_75508446_75511513	0.615552	Small_Intestine_Terminal_Ileum	0.984302	KRR1	intron_12_75902226_75905293	ENSG00000111615.14	-0.502164
intron_12_76060279_76067371	0.591459	Small_Intestine_Terminal_Ileum	0.984302	NAP1L1	intron_12_76454059_76461151	ENSG00000187109.15	0.536723
intron_12_76060279_76074203	0.591459	Small_Intestine_Terminal_Ileum	0.984302	NAP1L1	intron_12_76454059_76467983	ENSG00000187109.15	-0.536723
intron_12_8681818_8713811	0.612389	Small_Intestine_Terminal_Ileum	0.984302	RIMKLB	intron_12_8834414_8866407	ENSG00000166532.16	-0.506667
intron_12_871348_878212	0.617075	Small_Intestine_Terminal_Ileum	0.984302	WNK1	intron_12_980514_987378	ENSG00000060237.19	0.5
intron_12_88035738_88040148	0.577367	Small_Intestine_Terminal_Ileum	0.984302	C12orf29	intron_12_88429515_88433925	ENSG00000133641.18	-0.557235
intron_12_9310441_9311141	0.623015	Small_Intestine_Terminal_Ileum	0.984302	ENSG00000111788	intron_12_9463037_9463737	ENSG00000111788.10	-0.491582
intron_12_95217886_95251940	0.623023	Small_Intestine_Terminal_Ileum	0.984302	VEZT	intron_12_95611662_95645716	ENSG00000028203.19	-0.491571
intron_12_96011865_96013188	0.605124	Small_Intestine_Terminal_Ileum	0.984302	LTA4H	intron_12_96405643_96406966	ENSG00000111144.10	-0.517045
intron_12_9693115_9694760	0.590495	Small_Intestine_Terminal_Ileum	0.984302	CLEC2D	intron_12_9845711_9847356	ENSG00000069493.15	0.538119
intron_12_9693948_9694760	0.614508	Small_Intestine_Terminal_Ileum	0.984302	CLEC2D	intron_12_9846544_9847356	ENSG00000069493.15	0.50365
intron_12_98531838_98532823	0.611751	Small_Intestine_Terminal_Ileum	0.984302	TMPO	intron_12_98925616_98926601	ENSG00000120802.14	0.507576
intron_12_9979064_9979336	0.593071	Small_Intestine_Terminal_Ileum	0.984302	CLEC12A	intron_12_10131663_10131935	ENSG00000172322.14	0.534392
intron_13_102770086_102773682	0.622229	Small_Intestine_Terminal_Ileum	0.984302	TEX30	intron_13_103422436_103426032	ENSG00000151287.17	-0.492694
intron_13_19661838_19663040	0.619936	Small_Intestine_Terminal_Ileum	0.984302	MPHOSPH8	intron_13_20235978_20237180	ENSG00000196199.14	0.495941
intron_13_19674984_19677724	0.611277	Small_Intestine_Terminal_Ileum	0.984302	PSPC1	intron_13_20249124_20251864	ENSG00000121390.19	-0.508251
intron_13_19675653_19677724	0.611277	Small_Intestine_Terminal_Ileum	0.984302	PSPC1	intron_13_20249793_20251864	ENSG00000121390.19	0.508251
intron_13_19677823_19730239	0.625232	Small_Intestine_Terminal_Ileum	0.984302	PSPC1	intron_13_20251963_20304379	ENSG00000121390.19	0.488449
intron_13_20605105_20615793	0.625605	Small_Intestine_Terminal_Ileum	0.984302	IFT88	intron_13_21179244_21189932	ENSG00000032742.18	0.487923
intron_13_20843886_20855627	0.623733	Small_Intestine_Terminal_Ileum	0.984302	XPO4	intron_13_21418025_21429766	ENSG00000132953.18	-0.490566
intron_13_21381549_21381901	0.589676	Small_Intestine_Terminal_Ileum	0.984302	ZDHHC20	intron_13_21955688_21956040	ENSG00000180776.17	-0.539305
intron_13_21381549_21382920	0.589676	Small_Intestine_Terminal_Ileum	0.984302	ZDHHC20	intron_13_21955688_21957059	ENSG00000180776.17	-0.539305
intron_13_24884245_24884323	0.576749	Small_Intestine_Terminal_Ileum	0.984302	CENPJ	intron_13_25458383_25458461	ENSG00000151849.16	-0.55814
intron_13_26671989_26680035	0.585424	Small_Intestine_Terminal_Ileum	0.984302	WASF3	intron_13_27246126_27254172	ENSG00000132970.14	-0.54548
intron_13_29536202_29553761	0.600212	Small_Intestine_Terminal_Ileum	0.984302	SLC7A1	intron_13_30110339_30127898	ENSG00000139514.13	-0.524096
intron_13_32278548_32289633	0.626249	Small_Intestine_Terminal_Ileum	0.984302	FRY	intron_13_32852685_32863770	ENSG00000073910.23	-0.487013
intron_13_36993672_36994989	0.601164	Small_Intestine_Terminal_Ileum	0.984302	ALG5	intron_13_37567809_37569126	ENSG00000120697.10	0.522727
intron_13_36993672_36995425	0.601164	Small_Intestine_Terminal_Ileum	0.984302	ALG5	intron_13_37567809_37569562	ENSG00000120697.10	0.522727
intron_13_43874927_43879631	0.627468	Small_Intestine_Terminal_Ileum	0.984302	CCDC122	intron_13_44449063_44453767	ENSG00000151773.13	-0.485294
intron_13_46345600_46349286	0.582802	Small_Intestine_Terminal_Ileum	0.984302	RUBCNL	intron_13_46919735_46923421	ENSG00000102445.20	0.549296
intron_13_46368815_46371941	0.596912	Small_Intestine_Terminal_Ileum	0.984302	RUBCNL	intron_13_46942950_46946076	ENSG00000102445.20	0.528846
intron_13_49541006_49541676	0.614284	Small_Intestine_Terminal_Ileum	0.984302	RCBTB1	intron_13_50115142_50115812	ENSG00000136144.12	0.503968
intron_13_75310151_75312738	0.597654	Small_Intestine_Terminal_Ileum	0.984302	TBC1D4	intron_13_75884287_75886874	ENSG00000136111.14	-0.527778
intron_13_79320710_79322349	0.576864	Small_Intestine_Terminal_Ileum	0.984302	RBM26	intron_13_79894845_79896484	ENSG00000139746.16	0.557971
intron_13_95034739_95043682	0.597805	Small_Intestine_Terminal_Ileum	0.984302	ABCC4	intron_13_95686993_95695936	ENSG00000125257.16	0.527559
intron_13_95075551_95083140	0.593621	Small_Intestine_Terminal_Ileum	0.984302	ABCC4	intron_13_95727805_95735394	ENSG00000125257.16	0.533597
intron_13_97989164_97990126	0.605563	Small_Intestine_Terminal_Ileum	0.984302	IPO5	intron_13_98641418_98642380	ENSG00000065150.21	-0.516418
intron_13_99201567_99238427	0.611315	Small_Intestine_Terminal_Ileum	0.984302	UBAC2	intron_13_99853821_99890681	ENSG00000134882.16	0.508197
intron_13_99517681_99520036	0.625063	Small_Intestine_Terminal_Ileum	0.984302	TM9SF2	intron_13_100169935_100172290	ENSG00000125304.10	0.488688
intron_13_99864911_99866240	0.571627	Small_Intestine_Terminal_Ileum	0.984302	CLYBL	intron_13_100517165_100518494	ENSG00000125246.16	-0.565657
intron_14_100097658_100102304	0.606572	Small_Intestine_Terminal_Ileum	0.984302	EVL	intron_14_100563995_100568641	ENSG00000196405.13	-0.514973
intron_14_100102379_100123539	0.585244	Small_Intestine_Terminal_Ileum	0.984302	EVL	intron_14_100568716_100589876	ENSG00000196405.13	-0.545741
intron_14_100137644_100141180	0.611378	Small_Intestine_Terminal_Ileum	0.984302	EVL	intron_14_100603981_100607517	ENSG00000196405.13	-0.508108
intron_14_100138897_100139334	0.620113	Small_Intestine_Terminal_Ileum	0.984302	EVL	intron_14_100605234_100605671	ENSG00000196405.13	-0.49569
intron_14_100298190_100298842	0.580539	Small_Intestine_Terminal_Ileum	0.984302	SLC25A29	intron_14_100764527_100765179	ENSG00000197119.13	0.552597
intron_14_102250990_102251756	0.602236	Small_Intestine_Terminal_Ileum	0.984302	MOK	intron_14_102717327_102718093	ENSG00000080823.23	-0.521188
intron_14_103726842_103727559	0.624971	Small_Intestine_Terminal_Ileum	0.984302	ZFYVE21	intron_14_104193179_104193896	ENSG00000100711.14	0.488818
intron_14_103726842_103727746	0.624971	Small_Intestine_Terminal_Ileum	0.984302	ZFYVE21	intron_14_104193179_104194083	ENSG00000100711.14	-0.488818
intron_14_20396730_20400984	0.59666	Small_Intestine_Terminal_Ileum	0.984302	TEP1	intron_14_20864889_20869143	ENSG00000129566.13	-0.52921
intron_14_21078488_21078884	0.581678	Small_Intestine_Terminal_Ileum	0.984302	ARHGEF40	intron_14_21546647_21547043	ENSG00000165801.10	-0.550936
intron_14_21503881_21511124	0.600778	Small_Intestine_Terminal_Ileum	0.984302	METTL3	intron_14_21972024_21979266	ENSG00000165819.12	-0.523282
intron_14_24209935_24210348	0.575095	Small_Intestine_Terminal_Ileum	0.984302	CHMP4A	intron_14_24679141_24679554	ENSG00000254505.11	0.560563
intron_14_24209935_24210348	0.575095	Small_Intestine_Terminal_Ileum	0.984302	ENSG00000260669	intron_14_24679141_24679554	ENSG00000260669.2	0.560563
intron_14_24232847_24233219	0.599579	Small_Intestine_Terminal_Ileum	0.984302	GMPR2	intron_14_24702053_24702425	ENSG00000100938.19	0.525006
intron_14_24269163_24269491	0.571052	Small_Intestine_Terminal_Ileum	0.984302	RABGGTA	intron_14_24738369_24738697	ENSG00000100949.15	0.566502
intron_14_24269401_24269491	0.571052	Small_Intestine_Terminal_Ileum	0.984302	RABGGTA	intron_14_24738607_24738697	ENSG00000100949.15	-0.566502
intron_14_24270947_24271113	0.591305	Small_Intestine_Terminal_Ileum	0.984302	RABGGTA	intron_14_24740153_24740319	ENSG00000100949.15	0.536946
intron_14_24331356_24331788	0.589763	Small_Intestine_Terminal_Ileum	0.984302	ADCY4	intron_14_24800562_24800994	ENSG00000129467.14	-0.539179
intron_14_24433032_24436072	0.598175	Small_Intestine_Terminal_Ileum	0.984302	KHNYN	intron_14_24902238_24905278	ENSG00000100441.10	0.527027
intron_14_26595553_26597301	0.60985	Small_Intestine_Terminal_Ileum	0.984302	NOVA1	intron_14_27064759_27066507	ENSG00000139910.20	0.510288
intron_14_31787873_31826629	0.620004	Small_Intestine_Terminal_Ileum	0.984302	NUBPL	intron_14_32257079_32295835	ENSG00000151413.17	-0.495844
intron_14_34581600_34586230	0.619964	Small_Intestine_Terminal_Ileum	0.984302	SNX6	intron_14_35050806_35055436	ENSG00000129515.20	-0.495902
intron_14_35106484_35109895	0.612899	Small_Intestine_Terminal_Ileum	0.984302	FAM177A1	intron_14_35575690_35579101	ENSG00000151327.14	-0.50594
intron_14_35126782_35127479	0.605764	Small_Intestine_Terminal_Ileum	0.984302	ENSG00000258790	intron_14_35595988_35596685	ENSG00000258790.1	0.516129
intron_14_35126782_35127479	0.605764	Small_Intestine_Terminal_Ileum	0.984302	PRORP	intron_14_35595988_35596685	ENSG00000100890.16	0.516129
intron_14_35659196_35664642	0.585103	Small_Intestine_Terminal_Ileum	0.984302	RALGAPA1	intron_14_36128402_36133848	ENSG00000174373.17	-0.545946
intron_14_50726066_50729523	0.580404	Small_Intestine_Terminal_Ileum	0.984302	NIN	intron_14_51192784_51196241	ENSG00000100503.27	-0.552795
intron_14_52682408_52683788	0.584045	Small_Intestine_Terminal_Ileum	0.984302	ERO1A	intron_14_53149126_53150506	ENSG00000197930.13	0.547486
intron_14_52683907_52695368	0.587888	Small_Intestine_Terminal_Ileum	0.984302	ERO1A	intron_14_53150625_53162086	ENSG00000197930.13	-0.541899
intron_14_54483767_54488925	0.620682	Small_Intestine_Terminal_Ileum	0.984302	GMFB	intron_14_54950485_54955643	ENSG00000197045.13	0.494884
intron_14_54567310_54567496	0.593279	Small_Intestine_Terminal_Ileum	0.984302	SAMD4A	intron_14_55034028_55034214	ENSG00000020577.14	0.534091
intron_14_54843054_54845768	0.617075	Small_Intestine_Terminal_Ileum	0.984302	GCH1	intron_14_55309772_55312486	ENSG00000131979.20	-0.5
intron_14_54844143_54845768	0.617075	Small_Intestine_Terminal_Ileum	0.984302	GCH1	intron_14_55310861_55312486	ENSG00000131979.20	0.5
intron_14_55129300_55137370	0.601799	Small_Intestine_Terminal_Ileum	0.984302	LGALS3	intron_14_55596018_55604088	ENSG00000131981.16	-0.521815
intron_14_65430309_65455621	0.601918	Small_Intestine_Terminal_Ileum	0.984302	FUT8	intron_14_65897027_65922339	ENSG00000033170.17	-0.521645
intron_14_67593947_67600024	0.597868	Small_Intestine_Terminal_Ileum	0.984302	PIGH	intron_14_68060664_68066741	ENSG00000100564.9	-0.527469
intron_14_67593952_67600024	0.575063	Small_Intestine_Terminal_Ileum	0.984302	PIGH	intron_14_68060669_68066741	ENSG00000100564.9	0.56061
intron_14_72978234_72978861	0.576695	Small_Intestine_Terminal_Ileum	0.984302	ZFYVE1	intron_14_73444942_73445569	ENSG00000165861.14	-0.558219
intron_14_75063561_75063954	0.581471	Small_Intestine_Terminal_Ileum	0.984302	ACYP1	intron_14_75530264_75530657	ENSG00000119640.9	-0.551237
intron_14_75121174_75124046	0.588758	Small_Intestine_Terminal_Ileum	0.984302	NEK9	intron_14_75587877_75590749	ENSG00000119638.14	0.540636
intron_14_75669522_75681545	0.620949	Small_Intestine_Terminal_Ileum	0.984302	TTLL5	intron_14_76135865_76147888	ENSG00000119685.20	-0.494505
intron_14_81492548_81495081	0.598977	Small_Intestine_Terminal_Ileum	0.984302	SEL1L	intron_14_81958892_81961425	ENSG00000071537.14	-0.525872
intron_14_90397233_90398452	0.580635	Small_Intestine_Terminal_Ileum	0.984302	CALM1	intron_14_90863577_90864796	ENSG00000198668.14	0.552458
intron_14_90399087_90400065	0.626248	Small_Intestine_Terminal_Ileum	0.984302	CALM1	intron_14_90865431_90866409	ENSG00000198668.14	-0.487015
intron_14_90923196_90943078	0.571022	Small_Intestine_Terminal_Ileum	0.984302	RPS6KA5	intron_14_91389540_91409422	ENSG00000100784.12	0.566547
intron_14_91199905_91215405	0.609273	Small_Intestine_Terminal_Ileum	0.984302	DGLUCY	intron_14_91666249_91681749	ENSG00000133943.21	0.511111
intron_14_91309986_91313080	0.60247	Small_Intestine_Terminal_Ileum	0.984302	CCDC88C	intron_14_91776330_91779424	ENSG00000015133.20	0.520851
intron_14_91813825_91836183	0.576282	Small_Intestine_Terminal_Ileum	0.984302	TC2N	intron_14_92280169_92302527	ENSG00000165929.13	-0.558824
intron_14_91813825_91867262	0.576282	Small_Intestine_Terminal_Ileum	0.984302	TC2N	intron_14_92280169_92333606	ENSG00000165929.13	-0.558824
intron_14_92049814_92050341	0.612788	Small_Intestine_Terminal_Ileum	0.984302	ATXN3	intron_14_92516158_92516685	ENSG00000066427.25	0.506098
intron_14_92050536_92058319	0.604254	Small_Intestine_Terminal_Ileum	0.984302	ATXN3	intron_14_92516880_92524663	ENSG00000066427.25	0.518293
intron_14_92064414_92070935	0.608514	Small_Intestine_Terminal_Ileum	0.984302	ATXN3	intron_14_92530758_92537279	ENSG00000066427.25	-0.512195
intron_14_92083258_92088730	0.606317	Small_Intestine_Terminal_Ileum	0.984302	ATXN3	intron_14_92549602_92555074	ENSG00000066427.25	-0.515337
intron_14_92093318_92093746	0.602038	Small_Intestine_Terminal_Ileum	0.984302	ATXN3	intron_14_92559662_92560090	ENSG00000066427.25	-0.521472
intron_14_93951244_93953352	0.586895	Small_Intestine_Terminal_Ileum	0.984302	ASB2	intron_14_94417590_94419698	ENSG00000100628.12	0.54334
intron_14_94079747_94081119	0.624716	Small_Intestine_Terminal_Ileum	0.984302	DDX24	intron_14_94546093_94547465	ENSG00000089737.18	0.489177
intron_14_94110797_94111625	0.604232	Small_Intestine_Terminal_Ileum	0.984302	IFI27	intron_14_94577143_94577971	ENSG00000165949.13	0.518325
intron_14_94383241_94390457	0.585147	Small_Intestine_Terminal_Ileum	0.984302	SERPINA1	intron_14_94849578_94856794	ENSG00000197249.14	-0.545882
intron_14_95159035_95179499	0.57953	Small_Intestine_Terminal_Ileum	0.984302	DICER1-AS1	intron_14_95625372_95645836	ENSG00000235706.9	0.554072
intron_14_95533061_95533693	0.594561	Small_Intestine_Terminal_Ileum	0.984302	SNHG10	intron_14_95999398_96000030	ENSG00000247092.9	0.532238
intron_14_95533061_95534514	0.594561	Small_Intestine_Terminal_Ileum	0.984302	SNHG10	intron_14_95999398_96000851	ENSG00000247092.9	-0.532238
intron_14_99914304_99914566	0.582802	Small_Intestine_Terminal_Ileum	0.984302	EML1	intron_14_100380641_100380903	ENSG00000066629.19	-0.549296
intron_15_25115656_25117410	0.609738	Small_Intestine_Terminal_Ileum	0.984302	SNHG14	intron_15_25360803_25362557	ENSG00000224078.15	-0.510448
intron_15_25713559_25713674	0.600584	Small_Intestine_Terminal_Ileum	0.984302	ATP10A	intron_15_25958706_25958821	ENSG00000206190.13	-0.52356
intron_15_30952038_30953562	0.57287	Small_Intestine_Terminal_Ileum	0.984302	MTMR10	intron_15_31244241_31245765	ENSG00000166912.17	0.56383
intron_15_30961073_30965875	0.585772	Small_Intestine_Terminal_Ileum	0.984302	MTMR10	intron_15_31253276_31258078	ENSG00000166912.17	-0.544974
intron_15_31223336_31223471	0.616154	Small_Intestine_Terminal_Ileum	0.984302	LINC03034	intron_15_31515539_31515674	ENSG00000259772.8	0.501309
intron_15_34904505_34906545	0.597556	Small_Intestine_Terminal_Ileum	0.984302	AQR	intron_15_35196706_35198746	ENSG00000021776.11	0.527919
intron_15_40383322_40386362	0.580891	Small_Intestine_Terminal_Ileum	0.984302	KNSTRN	intron_15_40675523_40678563	ENSG00000128944.14	-0.552083
intron_15_42725670_42726097	0.597534	Small_Intestine_Terminal_Ileum	0.984302	CDAN1	intron_15_43017868_43018295	ENSG00000140326.13	-0.52795
intron_15_45502966_45511138	0.626928	Small_Intestine_Terminal_Ileum	0.984302	SLC30A4	intron_15_45795164_45803336	ENSG00000104154.7	-0.486056
intron_15_47767093_47770497	0.607592	Small_Intestine_Terminal_Ileum	0.984302	SEMA6D	intron_15_48059290_48062694	ENSG00000137872.17	-0.513514
intron_15_49615243_49620631	0.591796	Small_Intestine_Terminal_Ileum	0.984302	FAM227B	intron_15_49907440_49912828	ENSG00000166262.16	-0.536235
intron_15_49615243_49620700	0.589457	Small_Intestine_Terminal_Ileum	0.984302	FAM227B	intron_15_49907440_49912897	ENSG00000166262.16	0.539623
intron_15_51916133_51931031	0.571926	Small_Intestine_Terminal_Ileum	0.984302	TMOD3	intron_15_52208330_52223228	ENSG00000138594.14	0.565217
intron_15_51921616_51934250	0.617075	Small_Intestine_Terminal_Ileum	0.984302	TMOD3	intron_15_52213813_52226447	ENSG00000138594.14	-0.5
intron_15_51931133_51934250	0.596816	Small_Intestine_Terminal_Ileum	0.984302	TMOD3	intron_15_52223330_52226447	ENSG00000138594.14	0.528986
intron_15_51934354_51946990	0.596816	Small_Intestine_Terminal_Ileum	0.984302	TMOD3	intron_15_52226551_52239187	ENSG00000138594.14	-0.528986
intron_15_52020032_52045830	0.594699	Small_Intestine_Terminal_Ileum	0.984302	MAPK6	intron_15_52312229_52338027	ENSG00000069956.14	0.532039
intron_15_52221255_52223544	0.586655	Small_Intestine_Terminal_Ileum	0.984302	MYO5C	intron_15_52513452_52515741	ENSG00000128833.13	-0.543689
intron_15_55354978_55355286	0.574473	Small_Intestine_Terminal_Ileum	0.984302	PIGB	intron_15_55647176_55647484	ENSG00000069943.10	0.561475
intron_15_59639157_59642136	0.580785	Small_Intestine_Terminal_Ileum	0.984302	GTF2A2	intron_15_59931356_59934335	ENSG00000140307.11	0.552239
intron_15_65638181_65639595	0.619821	Small_Intestine_Terminal_Ileum	0.984302	SLC24A1	intron_15_65930519_65931933	ENSG00000074621.14	0.496104
intron_15_67165088_67165253	0.610839	Small_Intestine_Terminal_Ileum	0.984302	SMAD3	intron_15_67457426_67457591	ENSG00000166949.17	-0.508876
intron_15_67165384_67166779	0.610839	Small_Intestine_Terminal_Ileum	0.984302	SMAD3	intron_15_67457722_67459117	ENSG00000166949.17	0.508876
intron_15_68199681_68205245	0.616228	Small_Intestine_Terminal_Ileum	0.984302	CALML4	intron_15_68492019_68497583	ENSG00000129007.16	-0.501204
intron_15_73289238_73298348	0.581311	Small_Intestine_Terminal_Ileum	0.984302	NEO1	intron_15_73581579_73590689	ENSG00000067141.17	-0.551471
intron_15_73988802_73990351	0.599138	Small_Intestine_Terminal_Ileum	0.984302	STOML1	intron_15_74281143_74282692	ENSG00000067221.14	0.525641
intron_15_74024927_74032572	0.594785	Small_Intestine_Terminal_Ileum	0.984302	PML	intron_15_74317268_74324913	ENSG00000140464.20	-0.531915
intron_15_74024927_74034478	0.594785	Small_Intestine_Terminal_Ileum	0.984302	PML	intron_15_74317268_74326819	ENSG00000140464.20	0.531915
intron_15_74032715_74033156	0.605836	Small_Intestine_Terminal_Ileum	0.984302	PML	intron_15_74325056_74325497	ENSG00000140464.20	0.516026
intron_15_75028453_75043441	0.609056	Small_Intestine_Terminal_Ileum	0.984302	PPCDC	intron_15_75320794_75335782	ENSG00000138621.12	-0.511421
intron_15_75362453_75362642	0.60985	Small_Intestine_Terminal_Ileum	0.984302	MAN2C1	intron_15_75654794_75654983	ENSG00000140400.18	0.510288
intron_15_75362453_75364488	0.60985	Small_Intestine_Terminal_Ileum	0.984302	MAN2C1	intron_15_75654794_75656829	ENSG00000140400.18	0.510288
intron_15_79845442_79889093	0.618634	Small_Intestine_Terminal_Ileum	0.984302	MTHFS	intron_15_80137784_80181435	ENSG00000136371.11	-0.497788
intron_15_79845442_79889093	0.618634	Small_Intestine_Terminal_Ileum	0.984302	ST20-MTHFS	intron_15_80137784_80181435	ENSG00000259332.3	-0.497788
intron_15_79907684_79914588	0.617075	Small_Intestine_Terminal_Ileum	0.984302	ST20	intron_15_80200026_80206930	ENSG00000180953.11	0.5
intron_15_79961174_79970700	0.609952	Small_Intestine_Terminal_Ileum	0.984302	BCL2A1	intron_15_80253516_80263042	ENSG00000140379.9	-0.510142
intron_15_80059809_80098416	0.599948	Small_Intestine_Terminal_Ileum	0.984302	ZFAND6	intron_15_80352151_80390758	ENSG00000086666.19	0.524476
intron_15_80059809_80120328	0.599948	Small_Intestine_Terminal_Ileum	0.984302	ZFAND6	intron_15_80352151_80412670	ENSG00000086666.19	-0.524476
intron_15_80168316_80173014	0.583426	Small_Intestine_Terminal_Ileum	0.984302	FAH	intron_15_80460658_80465356	ENSG00000103876.14	0.548387
intron_15_82138842_82151451	0.572341	Small_Intestine_Terminal_Ileum	0.984302	EFL1	intron_15_82431183_82443792	ENSG00000140598.16	-0.564607
intron_15_84687774_84691535	0.626968	Small_Intestine_Terminal_Ileum	0.984302	SEC11A	intron_15_85231005_85234766	ENSG00000140612.14	0.485999
intron_15_85585823_85639374	0.615018	Small_Intestine_Terminal_Ileum	0.984302	AKAP13	intron_15_86129054_86182605	ENSG00000170776.22	0.502924
intron_15_88536381_88546540	0.59652	Small_Intestine_Terminal_Ileum	0.984302	DET1	intron_15_89079612_89089771	ENSG00000140543.15	0.529412
intron_15_89683948_89686431	0.62271	Small_Intestine_Terminal_Ileum	0.984302	PEX11A	intron_15_90227179_90229662	ENSG00000166821.9	0.492013
intron_15_90466091_90466269	0.589096	Small_Intestine_Terminal_Ileum	0.984302	IQGAP1	intron_15_91009323_91009501	ENSG00000140575.13	0.540146
intron_15_90803720_90804167	0.58503	Small_Intestine_Terminal_Ileum	0.984302	BLM	intron_15_91346950_91347397	ENSG00000197299.13	-0.546053
intron_15_90966653_90969524	0.577841	Small_Intestine_Terminal_Ileum	0.984302	PRC1	intron_15_91509883_91512754	ENSG00000198901.14	-0.556541
intron_16_10769478_10770272	0.604254	Small_Intestine_Terminal_Ileum	0.984302	TVP23A	intron_16_10863335_10864129	ENSG00000166676.17	-0.518293
intron_16_11051641_11060902	0.571172	Small_Intestine_Terminal_Ileum	0.984302	CLEC16A	intron_16_11145498_11154759	ENSG00000038532.17	0.566327
intron_16_119255_138150	0.580813	Small_Intestine_Terminal_Ileum	0.984302	NPRL3	intron_16_169254_188149	ENSG00000103148.17	-0.552198
intron_16_1217010_1217919	0.576916	Small_Intestine_Terminal_Ileum	0.984302	CACNA1H	intron_16_1267010_1267919	ENSG00000196557.13	0.557895
intron_16_16102717_16106738	0.586361	Small_Intestine_Terminal_Ileum	0.984302	ABCC1	intron_16_16196574_16200595	ENSG00000103222.20	0.544118
intron_16_16134508_16136478	0.607718	Small_Intestine_Terminal_Ileum	0.984302	ABCC1	intron_16_16228365_16230335	ENSG00000103222.20	-0.513333
intron_16_16161564_16162993	0.59141	Small_Intestine_Terminal_Ileum	0.984302	ABCC6	intron_16_16255421_16256850	ENSG00000091262.17	-0.536793
intron_16_19710586_19711372	0.588891	Small_Intestine_Terminal_Ileum	0.984302	KNOP1	intron_16_19721908_19722694	ENSG00000103550.14	-0.540444
intron_16_19710586_19714118	0.588891	Small_Intestine_Terminal_Ileum	0.984302	KNOP1	intron_16_19721908_19725440	ENSG00000103550.14	0.540444
intron_16_19711440_19714118	0.588891	Small_Intestine_Terminal_Ileum	0.984302	KNOP1	intron_16_19722762_19725440	ENSG00000103550.14	-0.540444
intron_16_21161278_21170437	0.599458	Small_Intestine_Terminal_Ileum	0.984302	LDAF1	intron_16_21172599_21181758	ENSG00000011638.11	0.52518
intron_16_21170605_21174010	0.574695	Small_Intestine_Terminal_Ileum	0.984302	LDAF1	intron_16_21181926_21185331	ENSG00000011638.11	-0.561151
intron_16_22266876_22273626	0.621516	Small_Intestine_Terminal_Ileum	0.984302	EEF2K	intron_16_22278197_22284947	ENSG00000103319.12	0.493703
intron_16_22280376_22283887	0.581645	Small_Intestine_Terminal_Ileum	0.984302	EEF2K	intron_16_22291697_22295208	ENSG00000103319.12	0.550984
intron_16_23080171_23082438	0.614615	Small_Intestine_Terminal_Ileum	0.984302	USP31	intron_16_23091492_23093759	ENSG00000103404.15	-0.503497
intron_16_2752854_2757472	0.606819	Small_Intestine_Terminal_Ileum	0.984302	SRRM2	intron_16_2802855_2807473	ENSG00000167978.18	0.51462
intron_16_284792_284878	0.625286	Small_Intestine_Terminal_Ileum	0.984302	PDIA2	intron_16_334792_334878	ENSG00000185615.16	-0.488372
intron_16_284792_284923	0.625286	Small_Intestine_Terminal_Ileum	0.984302	PDIA2	intron_16_334792_334923	ENSG00000185615.16	0.488372
intron_16_2936877_2937121	0.608057	Small_Intestine_Terminal_Ileum	0.984302	FLYWCH1	intron_16_2986878_2987122	ENSG00000059122.17	0.512849
intron_16_29819902_29830474	0.574494	Small_Intestine_Terminal_Ileum	0.984302	ENSG00000281348	intron_16_29831223_29841795	ENSG00000281348.1	-0.561446
intron_16_29820510_29830515	0.574494	Small_Intestine_Terminal_Ileum	0.984302	MVP	intron_16_29831831_29841836	ENSG00000013364.19	0.561446
intron_16_3308836_3311753	0.625831	Small_Intestine_Terminal_Ileum	0.984302	ZNF75A	intron_16_3358836_3361753	ENSG00000162086.16	-0.487603
intron_16_3312768_3313049	0.617075	Small_Intestine_Terminal_Ileum	0.984302	ZNF75A	intron_16_3362768_3363049	ENSG00000162086.16	-0.5
intron_16_398385_398990	0.62054	Small_Intestine_Terminal_Ileum	0.984302	NME4	intron_16_448385_448990	ENSG00000103202.13	0.495085
intron_16_47511772_47515521	0.621983	Small_Intestine_Terminal_Ileum	0.984302	PHKB	intron_16_47545683_47549432	ENSG00000102893.18	-0.493042
intron_16_47661800_47663677	0.583206	Small_Intestine_Terminal_Ileum	0.984302	PHKB	intron_16_47695711_47697588	ENSG00000102893.18	0.548708
intron_16_47663734_47665942	0.610079	Small_Intestine_Terminal_Ileum	0.984302	PHKB	intron_16_47697645_47699853	ENSG00000102893.18	-0.50996
intron_16_4861102_4868833	0.627415	Small_Intestine_Terminal_Ileum	0.984302	UBN1	intron_16_4911103_4918834	ENSG00000118900.15	0.485369
intron_16_5025601_5027135	0.597666	Small_Intestine_Terminal_Ileum	0.984302	NAGPA	intron_16_5075602_5077136	ENSG00000103174.13	-0.52776
intron_16_5025685_5027135	0.607032	Small_Intestine_Terminal_Ileum	0.984302	NAGPA	intron_16_5075686_5077136	ENSG00000103174.13	0.514315
intron_16_5072057_5072951	0.607506	Small_Intestine_Terminal_Ileum	0.984302	ALG1	intron_16_5122058_5122952	ENSG00000033011.14	-0.513636
intron_16_53500329_53502700	0.586538	Small_Intestine_Terminal_Ileum	0.984302	AKTIP	intron_16_53534241_53536612	ENSG00000166971.17	0.54386
intron_16_53500329_53503147	0.583523	Small_Intestine_Terminal_Ileum	0.984302	AKTIP	intron_16_53534241_53537059	ENSG00000166971.17	0.548246
intron_16_57076902_57077296	0.590378	Small_Intestine_Terminal_Ileum	0.984302	NLRC5	intron_16_57110814_57111208	ENSG00000140853.17	0.538288
intron_16_57213946_57216107	0.599516	Small_Intestine_Terminal_Ileum	0.984302	RSPRY1	intron_16_57247858_57250019	ENSG00000159579.14	0.525097
intron_16_57772288_57779361	0.571493	Small_Intestine_Terminal_Ileum	0.984302	KIFC3	intron_16_57806200_57813273	ENSG00000140859.16	-0.565854
intron_16_57772288_57785464	0.571493	Small_Intestine_Terminal_Ileum	0.984302	KIFC3	intron_16_57806200_57819376	ENSG00000140859.16	0.565854
intron_16_57772288_57794999	0.571493	Small_Intestine_Terminal_Ileum	0.984302	KIFC3	intron_16_57806200_57828911	ENSG00000140859.16	-0.565854
intron_16_58001581_58002479	0.609709	Small_Intestine_Terminal_Ileum	0.984302	USB1	intron_16_58035485_58036383	ENSG00000103005.13	-0.51049
intron_16_67663556_67663657	0.583581	Small_Intestine_Terminal_Ileum	0.984302	ENKD1	intron_16_67697459_67697560	ENSG00000124074.12	-0.548161
intron_16_67991184_67991838	0.592589	Small_Intestine_Terminal_Ileum	0.984302	DPEP2	intron_16_68025087_68025741	ENSG00000167261.14	0.535088
intron_16_68191775_68226350	0.622858	Small_Intestine_Terminal_Ileum	0.984302	NFATC3	intron_16_68225678_68260253	ENSG00000072736.19	0.491803
intron_16_68738411_68801670	0.596736	Small_Intestine_Terminal_Ileum	0.984302	CDH1	intron_16_68772314_68835573	ENSG00000039068.20	-0.529101
intron_16_69320769_69321051	0.614776	Small_Intestine_Terminal_Ileum	0.984302	ENSG00000260914	intron_16_69354672_69354954	ENSG00000260914.3	-0.503268
intron_16_69320769_69321051	0.614776	Small_Intestine_Terminal_Ileum	0.984302	VPS4A	intron_16_69354672_69354954	ENSG00000132612.16	-0.503268
intron_16_69715077_69718123	0.614184	Small_Intestine_Terminal_Ileum	0.984302	NQO1	intron_16_69748980_69752026	ENSG00000181019.13	0.50411
intron_16_69986509_69996069	0.577583	Small_Intestine_Terminal_Ileum	0.984302	NPIPB14P	intron_16_70020412_70029972	ENSG00000226232.9	-0.556919
intron_16_70468968_70469152	0.595268	Small_Intestine_Terminal_Ileum	0.984302	FCSK	intron_16_70502871_70503055	ENSG00000157353.17	-0.531217
intron_16_70468968_70470314	0.595268	Small_Intestine_Terminal_Ileum	0.984302	FCSK	intron_16_70502871_70504217	ENSG00000157353.17	0.531217
intron_16_70469323_70470314	0.595268	Small_Intestine_Terminal_Ileum	0.984302	FCSK	intron_16_70503226_70504217	ENSG00000157353.17	-0.531217
intron_16_72017106_72021124	0.622114	Small_Intestine_Terminal_Ileum	0.984302	DHODH	intron_16_72051005_72055023	ENSG00000102967.12	0.492857
intron_16_727140_727412	0.609497	Small_Intestine_Terminal_Ileum	0.984302	HAGHL	intron_16_777140_777412	ENSG00000103253.19	0.510791
intron_16_74337623_74338445	0.608678	Small_Intestine_Terminal_Ileum	0.984302	ENSG00000290890	intron_16_74371521_74372343	ENSG00000290890.1	0.511962
intron_16_74337623_74338445	0.608678	Small_Intestine_Terminal_Ileum	0.984302	PDPR2P	intron_16_74371521_74372343	ENSG00000214331.9	0.511962
intron_16_74716599_74718988	0.623538	Small_Intestine_Terminal_Ileum	0.984302	FA2H	intron_16_74750497_74752886	ENSG00000103089.9	0.490842
intron_16_75414695_75433289	0.614508	Small_Intestine_Terminal_Ileum	0.984302	CFDP1	intron_16_75448593_75467187	ENSG00000153774.9	0.50365
intron_16_80980879_80981806	0.602738	Small_Intestine_Terminal_Ileum	0.984302	CMC2	intron_16_81014484_81015411	ENSG00000103121.9	0.520468
intron_16_81101284_81108562	0.589715	Small_Intestine_Terminal_Ileum	0.984302	PKD1L2	intron_16_81134889_81142167	ENSG00000166473.18	-0.539249
intron_16_81160905_81163600	0.606261	Small_Intestine_Terminal_Ileum	0.984302	PKD1L2	intron_16_81194510_81197205	ENSG00000166473.18	-0.515419
intron_16_81704085_81705499	0.57235	Small_Intestine_Terminal_Ileum	0.984302	CMIP	intron_16_81737690_81739104	ENSG00000153815.18	0.564593
intron_16_83125501_83217345	0.622658	Small_Intestine_Terminal_Ileum	0.984302	CDH13	intron_16_83159106_83250950	ENSG00000140945.17	0.492086
intron_16_83256_85401	0.607489	Small_Intestine_Terminal_Ileum	0.984302	MPG	intron_16_133255_135400	ENSG00000103152.12	-0.513661
intron_16_83899672_83906987	0.583221	Small_Intestine_Terminal_Ileum	0.984302	MLYCD	intron_16_83933277_83940592	ENSG00000103150.7	0.548686
intron_16_84059428_84060682	0.604285	Small_Intestine_Terminal_Ileum	0.984302	MBTPS1	intron_16_84093033_84094287	ENSG00000140943.18	0.518248
intron_16_84075656_84081747	0.605651	Small_Intestine_Terminal_Ileum	0.984302	MBTPS1	intron_16_84109261_84115352	ENSG00000140943.18	0.516291
intron_16_84185583_84186901	0.584308	Small_Intestine_Terminal_Ileum	0.984302	TAF1C	intron_16_84219189_84220507	ENSG00000103168.17	0.547103
intron_16_84482710_84486631	0.584073	Small_Intestine_Terminal_Ileum	0.984302	MEAK7	intron_16_84516316_84520237	ENSG00000140950.16	-0.547445
intron_16_84648649_84650852	0.625341	Small_Intestine_Terminal_Ileum	0.984302	KLHL36	intron_16_84682255_84684458	ENSG00000135686.13	0.488294
intron_16_86546649_86548464	0.57682	Small_Intestine_Terminal_Ileum	0.984302	MTHFSD	intron_16_86580255_86582070	ENSG00000103248.19	0.558036
intron_16_87331510_87333886	0.58798	Small_Intestine_Terminal_Ileum	0.984302	FBXO31	intron_16_87365116_87367492	ENSG00000103264.18	0.541765
intron_16_87755292_87756399	0.5713	Small_Intestine_Terminal_Ileum	0.984302	KLHDC4	intron_16_87788898_87790005	ENSG00000104731.14	0.566138
intron_16_87984259_88004295	0.603375	Small_Intestine_Terminal_Ileum	0.984302	BANP	intron_16_88017865_88037901	ENSG00000172530.22	0.519553
intron_16_8806407_8811079	0.573728	Small_Intestine_Terminal_Ileum	0.984302	PMM2	intron_16_8900264_8904936	ENSG00000140650.13	0.562569
intron_16_89291183_89305206	0.570836	Small_Intestine_Terminal_Ileum	0.984302	ANKRD11	intron_16_89357591_89371614	ENSG00000167522.17	0.56682
intron_16_89513037_89514346	0.584073	Small_Intestine_Terminal_Ileum	0.984302	SPG7	intron_16_89579445_89580754	ENSG00000197912.16	-0.547445
intron_16_89513037_89524006	0.584073	Small_Intestine_Terminal_Ileum	0.984302	SPG7	intron_16_89579445_89590414	ENSG00000197912.16	0.547445
intron_16_89544772_89545872	0.614813	Small_Intestine_Terminal_Ileum	0.984302	SPG7	intron_16_89611180_89612280	ENSG00000197912.16	0.503215
intron_16_89544772_89546658	0.617075	Small_Intestine_Terminal_Ileum	0.984302	SPG7	intron_16_89611180_89613066	ENSG00000197912.16	-0.5
intron_16_89546181_89546658	0.617075	Small_Intestine_Terminal_Ileum	0.984302	SPG7	intron_16_89612589_89613066	ENSG00000197912.16	0.5
intron_16_89554563_89555878	0.611982	Small_Intestine_Terminal_Ileum	0.984302	SPG7	intron_16_89620971_89622286	ENSG00000197912.16	-0.507246
intron_16_89554563_89555921	0.611982	Small_Intestine_Terminal_Ileum	0.984302	SPG7	intron_16_89620971_89622329	ENSG00000197912.16	-0.507246
intron_16_89554563_89556887	0.611982	Small_Intestine_Terminal_Ileum	0.984302	SPG7	intron_16_89620971_89623295	ENSG00000197912.16	0.507246
intron_16_89556085_89556887	0.611982	Small_Intestine_Terminal_Ileum	0.984302	SPG7	intron_16_89622493_89623295	ENSG00000197912.16	-0.507246
intron_16_89658421_89669286	0.588976	Small_Intestine_Terminal_Ileum	0.984302	SPATA33	intron_16_89724829_89735694	ENSG00000167523.15	0.540321
intron_16_89686797_89689252	0.590584	Small_Intestine_Terminal_Ileum	0.984302	CDK10	intron_16_89753205_89755660	ENSG00000185324.22	-0.53799
intron_16_89762022_89764890	0.597103	Small_Intestine_Terminal_Ileum	0.984302	FANCA	intron_16_89828430_89831298	ENSG00000187741.16	0.528571
intron_16_89770259_89770564	0.583129	Small_Intestine_Terminal_Ileum	0.984302	FANCA	intron_16_89836667_89836972	ENSG00000187741.16	-0.54882
intron_16_89845365_89845626	0.581771	Small_Intestine_Terminal_Ileum	0.984302	SPIRE2	intron_16_89911773_89912034	ENSG00000204991.11	-0.5508
intron_16_90027722_90031176	0.608783	Small_Intestine_Terminal_Ileum	0.984302	GAS8	intron_16_90094130_90097584	ENSG00000141013.17	0.511811
intron_17_10729876_10754229	0.624806	Small_Intestine_Terminal_Ileum	0.984302	TMEM220-AS1	intron_17_10633193_10657546	ENSG00000263400.8	-0.489051
intron_17_11983407_11984113	0.619945	Small_Intestine_Terminal_Ileum	0.984302	ZNF18	intron_17_11886724_11887430	ENSG00000154957.14	0.495928
intron_17_15438200_15440208	0.623055	Small_Intestine_Terminal_Ileum	0.984302	CDRT4	intron_17_15341517_15343524	ENSG00000239704.12	-0.491525
intron_17_15438200_15440208	0.623055	Small_Intestine_Terminal_Ileum	0.984302	TVP23C-CDRT4	intron_17_15341517_15343524	ENSG00000259024.7	-0.491525
intron_17_16086442_16091863	0.618073	Small_Intestine_Terminal_Ileum	0.984302	NCOR1	intron_17_15989756_15995177	ENSG00000141027.23	0.498584
intron_17_1616769_1627715	0.604285	Small_Intestine_Terminal_Ileum	0.984302	SLC43A2	intron_17_1520063_1531009	ENSG00000167703.15	-0.518248
intron_17_1636818_1636941	0.627193	Small_Intestine_Terminal_Ileum	0.984302	SCARF1	intron_17_1540112_1540235	ENSG00000074660.17	-0.485682
intron_17_1649044_1649200	0.592972	Small_Intestine_Terminal_Ileum	0.984302	RILP	intron_17_1552338_1552494	ENSG00000167705.12	0.534535
intron_17_1660827_1660993	0.588824	Small_Intestine_Terminal_Ileum	0.984302	PRPF8	intron_17_1564121_1564287	ENSG00000174231.18	-0.540541
intron_17_18238214_18238456	0.575651	Small_Intestine_Terminal_Ileum	0.984302	LLGL1	intron_17_18141528_18141770	ENSG00000131899.12	0.559748
intron_17_18328919_18329278	0.611512	Small_Intestine_Terminal_Ileum	0.984302	SHMT1	intron_17_18232233_18232592	ENSG00000176974.21	0.507917
intron_17_18867334_18872583	0.600871	Small_Intestine_Terminal_Ileum	0.984302	PRPSAP2	intron_17_18770647_18775896	ENSG00000141127.15	0.523148
intron_17_18911251_18923914	0.589769	Small_Intestine_Terminal_Ileum	0.984302	PRPSAP2	intron_17_18814564_18827227	ENSG00000141127.15	0.539171
intron_17_18971748_18977584	0.617291	Small_Intestine_Terminal_Ileum	0.984302	FAM83G	intron_17_18875061_18880897	ENSG00000188522.15	0.499693
intron_17_27583105_27585657	0.621695	Small_Intestine_Terminal_Ileum	0.984302	KSR1	intron_17_25910131_25912683	ENSG00000141068.15	0.49345
intron_17_27645349_27645861	0.606574	Small_Intestine_Terminal_Ileum	0.984302	LGALS9	intron_17_25972375_25972887	ENSG00000168961.17	-0.51497
intron_17_29103664_29107080	0.571561	Small_Intestine_Terminal_Ileum	0.984302	MYO18A	intron_17_27430682_27434098	ENSG00000196535.20	-0.565754
intron_17_29116455_29118045	0.589589	Small_Intestine_Terminal_Ileum	0.984302	MYO18A	intron_17_27443473_27445063	ENSG00000196535.20	0.539432
intron_17_29568508_29569018	0.599948	Small_Intestine_Terminal_Ileum	0.984302	TP53I13	intron_17_27895526_27896036	ENSG00000167543.16	-0.524476
intron_17_29568548_29569018	0.599948	Small_Intestine_Terminal_Ileum	0.984302	TP53I13	intron_17_27895566_27896036	ENSG00000167543.16	0.524476
intron_17_29568830_29569018	0.599948	Small_Intestine_Terminal_Ileum	0.984302	TP53I13	intron_17_27895848_27896036	ENSG00000167543.16	0.524476
intron_17_29611643_29611876	0.59143	Small_Intestine_Terminal_Ileum	0.984302	ANKRD13B	intron_17_27938661_27938894	ENSG00000198720.13	0.536765
intron_17_29925555_29929938	0.577798	Small_Intestine_Terminal_Ileum	0.984302	SSH2	intron_17_28252573_28256956	ENSG00000141298.19	-0.556604
intron_17_30743369_30759491	0.570577	Small_Intestine_Terminal_Ileum	0.984302	ENSG00000290928	intron_17_29070387_29086509	ENSG00000290928.1	-0.567202
intron_17_30743369_30759491	0.570577	Small_Intestine_Terminal_Ileum	0.984302	SUZ12P1	intron_17_29070387_29086509	ENSG00000264538.8	-0.567202
intron_17_32594566_32605087	0.597382	Small_Intestine_Terminal_Ileum	0.984302	MYO1D	intron_17_30921584_30932105	ENSG00000176658.17	-0.528169
intron_17_32928237_32931327	0.606229	Small_Intestine_Terminal_Ileum	0.984302	TMEM98	intron_17_31255255_31258345	ENSG00000006042.12	-0.515464
intron_17_32931402_32931475	0.606229	Small_Intestine_Terminal_Ileum	0.984302	TMEM98	intron_17_31258420_31258493	ENSG00000006042.12	0.515464
intron_17_32931659_32933174	0.606229	Small_Intestine_Terminal_Ileum	0.984302	TMEM98	intron_17_31258677_31260192	ENSG00000006042.12	0.515464
intron_17_32939536_32940786	0.602633	Small_Intestine_Terminal_Ileum	0.984302	TMEM98	intron_17_31266554_31267804	ENSG00000006042.12	-0.520619
intron_17_3592383_3608427	0.592156	Small_Intestine_Terminal_Ileum	0.984302	TRPV1	intron_17_3495677_3511721	ENSG00000196689.13	-0.535714
intron_17_36535054_36537094	0.583954	Small_Intestine_Terminal_Ileum	0.984302	PIGW	intron_17_34890881_34892943	ENSG00000277161.2	0.547618
intron_17_37051241_37056601	0.61284	Small_Intestine_Terminal_Ileum	0.984302	AATF	intron_17_35408539_35413901	ENSG00000275700.6	-0.506024
intron_17_37440662_37444696	0.595902	Small_Intestine_Terminal_Ileum	0.984302	TADA2A	intron_17_35800763_35804798	ENSG00000276234.5	-0.530303
intron_17_38361775_38366287	0.600452	Small_Intestine_Terminal_Ileum	0.984302	SOCS7	intron_17_36517658_36522170	ENSG00000274211.6	-0.523751
intron_17_39079528_39081250	0.57804	Small_Intestine_Terminal_Ileum	0.984302	PLXDC1	intron_17_37235781_37237503	ENSG00000161381.14	0.55625
intron_17_39079528_39083459	0.57804	Small_Intestine_Terminal_Ileum	0.984302	PLXDC1	intron_17_37235781_37239712	ENSG00000161381.14	-0.55625
intron_17_39081449_39083459	0.61489	Small_Intestine_Terminal_Ileum	0.984302	PLXDC1	intron_17_37237702_37239712	ENSG00000161381.14	0.503106
intron_17_39657085_39657775	0.602772	Small_Intestine_Terminal_Ileum	0.984302	STARD3	intron_17_37813338_37814028	ENSG00000131748.16	0.520418
intron_17_39659553_39660160	0.608802	Small_Intestine_Terminal_Ileum	0.984302	STARD3	intron_17_37815806_37816413	ENSG00000131748.16	-0.511784
intron_17_39662344_39662804	0.608802	Small_Intestine_Terminal_Ileum	0.984302	STARD3	intron_17_37818597_37819057	ENSG00000131748.16	-0.511784
intron_17_39662367_39662804	0.599408	Small_Intestine_Terminal_Ileum	0.984302	STARD3	intron_17_37818620_37819057	ENSG00000131748.16	-0.525253
intron_17_39909924_39912326	0.621562	Small_Intestine_Terminal_Ileum	0.984302	GSDMB	intron_17_38066177_38068579	ENSG00000073605.19	-0.493638
intron_17_40023395_40026156	0.582992	Small_Intestine_Terminal_Ileum	0.984302	MED24	intron_17_38179648_38182409	ENSG00000008838.21	-0.54902
intron_17_40189375_40190434	0.582371	Small_Intestine_Terminal_Ileum	0.984302	RAPGEFL1	intron_17_38345627_38346686	ENSG00000108352.13	0.549924
intron_17_4082507_4085670	0.575932	Small_Intestine_Terminal_Ileum	0.984302	ZZEF1	intron_17_3985801_3988964	ENSG00000074755.15	-0.559336
intron_17_4086655_4087434	0.616599	Small_Intestine_Terminal_Ileum	0.984302	ZZEF1	intron_17_3989949_3990728	ENSG00000074755.15	0.500677
intron_17_4150031_4154674	0.58154	Small_Intestine_Terminal_Ileum	0.984302	CYB5D2	intron_17_4053325_4057968	ENSG00000167740.10	-0.551136
intron_17_41517165_41518330	0.604468	Small_Intestine_Terminal_Ileum	0.984302	KRT15	intron_17_39673417_39674582	ENSG00000171346.16	0.517986
intron_17_42761358_42761834	0.609387	Small_Intestine_Terminal_Ileum	0.984302	RAMP2	intron_17_40913376_40913852	ENSG00000131477.11	0.510949
intron_17_43131270_43132599	0.597607	Small_Intestine_Terminal_Ileum	0.984302	NBR2	intron_17_41283287_41284616	ENSG00000198496.12	0.527845
intron_17_43642032_43643488	0.622674	Small_Intestine_Terminal_Ileum	0.984302	MEOX1	intron_17_41719400_41720856	ENSG00000005102.14	0.492063
intron_17_44346228_44349158	0.589263	Small_Intestine_Terminal_Ileum	0.984302	GRN	intron_17_42423596_42426526	ENSG00000030582.18	0.539904
intron_17_45287364_45289236	0.59844	Small_Intestine_Terminal_Ileum	0.984302	MAP3K14	intron_17_43364730_43366602	ENSG00000006062.18	-0.526646
intron_17_4676812_4682502	0.570664	Small_Intestine_Terminal_Ileum	0.984302	PELP1	intron_17_4580107_4585797	ENSG00000141456.16	-0.567073
intron_17_47283549_47284443	0.597154	Small_Intestine_Terminal_Ileum	0.984302	ENSG00000259753	intron_17_45360915_45361809	ENSG00000259753.1	-0.528497
intron_17_47283549_47284443	0.597154	Small_Intestine_Terminal_Ileum	0.984302	ITGB3	intron_17_45360915_45361809	ENSG00000259207.10	-0.528497
intron_17_4815934_4816620	0.580516	Small_Intestine_Terminal_Ileum	0.984302	PLD2	intron_17_4719229_4719915	ENSG00000129219.14	0.552632
intron_17_48543637_48545495	0.58356	Small_Intestine_Terminal_Ileum	0.984302	HOXB-AS1	intron_17_46620999_46622857	ENSG00000230148.8	0.548193
intron_17_4952147_4952795	0.580891	Small_Intestine_Terminal_Ileum	0.984302	ENO3	intron_17_4855442_4856090	ENSG00000108515.18	0.552083
intron_17_4952890_4953051	0.580891	Small_Intestine_Terminal_Ileum	0.984302	ENO3	intron_17_4856185_4856346	ENSG00000108515.18	-0.552083
intron_17_50483487_50483706	0.609604	Small_Intestine_Terminal_Ileum	0.984302	RSAD1	intron_17_48560848_48561067	ENSG00000136444.10	0.510638
intron_17_50483760_50484442	0.609604	Small_Intestine_Terminal_Ileum	0.984302	RSAD1	intron_17_48561121_48561803	ENSG00000136444.10	-0.510638
intron_17_5214209_5215147	0.586887	Small_Intestine_Terminal_Ileum	0.984302	ZNF594-DT	intron_17_5117504_5118442	ENSG00000261879.9	0.543353
intron_17_5346925_5350451	0.59414	Small_Intestine_Terminal_Ileum	0.984302	RABEP1	intron_17_5250220_5253746	ENSG00000029725.17	-0.532847
intron_17_5422829_5432542	0.607193	Small_Intestine_Terminal_Ileum	0.984302	RPAIN	intron_17_5326149_5335862	ENSG00000129197.15	-0.514085
intron_17_5426299_5428071	0.62492	Small_Intestine_Terminal_Ileum	0.984302	RPAIN	intron_17_5329619_5331391	ENSG00000129197.15	0.488889
intron_17_5482882_5485151	0.6036	Small_Intestine_Terminal_Ileum	0.984302	DERL2	intron_17_5386202_5388471	ENSG00000072849.11	0.519231
intron_17_54939020_54947261	0.612261	Small_Intestine_Terminal_Ileum	0.984302	TOM1L1	intron_17_53016381_53024622	ENSG00000141198.16	-0.506849
intron_17_54952112_54961119	0.62649	Small_Intestine_Terminal_Ileum	0.984302	COX11	intron_17_53029473_53038480	ENSG00000166260.13	0.486673
intron_17_54961312_54963306	0.621497	Small_Intestine_Terminal_Ileum	0.984302	COX11	intron_17_53038673_53040667	ENSG00000166260.13	0.49373
intron_17_5553498_5558339	0.615679	Small_Intestine_Terminal_Ileum	0.984302	NLRP1	intron_17_5456818_5461659	ENSG00000091592.17	-0.501984
intron_17_56795180_56814869	0.582696	Small_Intestine_Terminal_Ileum	0.984302	C17orf67	intron_17_54872541_54892230	ENSG00000214226.9	0.549451
intron_17_56997055_57000855	0.584073	Small_Intestine_Terminal_Ileum	0.984302	SCPEP1	intron_17_55074416_55078216	ENSG00000121064.13	-0.547445
intron_17_58306386_58306800	0.602682	Small_Intestine_Terminal_Ileum	0.984302	TSPOAP1	intron_17_56383747_56384161	ENSG00000005379.17	-0.520548
intron_17_58306413_58306800	0.602682	Small_Intestine_Terminal_Ileum	0.984302	TSPOAP1	intron_17_56383774_56384161	ENSG00000005379.17	0.520548
intron_17_58724100_58732481	0.621464	Small_Intestine_Terminal_Ileum	0.984302	RAD51C	intron_17_56801461_56809842	ENSG00000108384.16	-0.493776
intron_17_59874703_59878103	0.573775	Small_Intestine_Terminal_Ileum	0.984302	TUBD1	intron_17_57952064_57955464	ENSG00000108423.15	0.5625
intron_17_59930174_59930358	0.572093	Small_Intestine_Terminal_Ileum	0.984302	RPS6KB1	intron_17_58007535_58007719	ENSG00000108443.14	-0.564972
intron_17_60156715_60157427	0.58356	Small_Intestine_Terminal_Ileum	0.984302	CA4	intron_17_58234076_58234788	ENSG00000167434.10	0.548193
intron_17_62688664_62688852	0.584583	Small_Intestine_Terminal_Ileum	0.984302	MRC2	intron_17_60766025_60766213	ENSG00000011028.14	0.546703
intron_17_6449407_6450028	0.618828	Small_Intestine_Terminal_Ileum	0.984302	PIMREG	intron_17_6352727_6353348	ENSG00000129195.16	0.497512
intron_17_6450072_6450362	0.618828	Small_Intestine_Terminal_Ileum	0.984302	PIMREG	intron_17_6353392_6353682	ENSG00000129195.16	-0.497512
intron_17_6758224_6759662	0.609497	Small_Intestine_Terminal_Ileum	0.984302	XAF1	intron_17_6661543_6662981	ENSG00000132530.17	0.510791
intron_17_68887506_68891489	0.571926	Small_Intestine_Terminal_Ileum	0.984302	ABCA8	intron_17_66883647_66887630	ENSG00000141338.15	-0.565217
intron_17_69149088_69149984	0.597343	Small_Intestine_Terminal_Ileum	0.984302	ABCA10	intron_17_67145229_67146125	ENSG00000154263.18	0.528226
intron_17_69156923_69164074	0.597343	Small_Intestine_Terminal_Ileum	0.984302	ABCA10	intron_17_67153064_67160215	ENSG00000154263.18	-0.528226
intron_17_69191315_69192563	0.591758	Small_Intestine_Terminal_Ileum	0.984302	ABCA10	intron_17_67187456_67188704	ENSG00000154263.18	0.53629
intron_17_69197122_69201500	0.588975	Small_Intestine_Terminal_Ileum	0.984302	ABCA10	intron_17_67193263_67197641	ENSG00000154263.18	-0.540323
intron_17_6999586_7002484	0.617975	Small_Intestine_Terminal_Ileum	0.984302	ALOX12-AS1	intron_17_6902905_6905803	ENSG00000215067.12	-0.498722
intron_17_7009889_7010059	0.590664	Small_Intestine_Terminal_Ileum	0.984302	ALOX12-AS1	intron_17_6913208_6913378	ENSG00000215067.12	-0.537874
intron_17_7343562_7343706	0.588664	Small_Intestine_Terminal_Ileum	0.984302	ACAP1	intron_17_7246881_7247025	ENSG00000072818.12	0.540773
intron_17_7403390_7403627	0.572653	Small_Intestine_Terminal_Ileum	0.984302	TMEM256	intron_17_7306709_7306946	ENSG00000205544.4	0.564148
intron_17_7403390_7403658	0.578775	Small_Intestine_Terminal_Ileum	0.984302	TMEM256-PLSCR3	intron_17_7306709_7306977	ENSG00000262481.5	-0.555174
intron_17_7403390_7403658	0.578775	Small_Intestine_Terminal_Ileum	0.984302	TMEM256	intron_17_7306709_7306977	ENSG00000205544.4	-0.555174
intron_17_74432523_74439745	0.620216	Small_Intestine_Terminal_Ileum	0.984302	GPRC5C	intron_17_72428662_72435884	ENSG00000170412.18	-0.495544
intron_17_75098181_75100007	0.615102	Small_Intestine_Terminal_Ileum	0.984302	SLC16A5	intron_17_73094276_73096102	ENSG00000170190.16	0.502804
intron_17_75130867_75130965	0.606154	Small_Intestine_Terminal_Ileum	0.984302	NT5C	intron_17_73126962_73127060	ENSG00000125458.7	0.515571
intron_17_75130867_75131045	0.606154	Small_Intestine_Terminal_Ileum	0.984302	NT5C	intron_17_73126962_73127140	ENSG00000125458.7	-0.515571
intron_17_75591712_75591813	0.574126	Small_Intestine_Terminal_Ileum	0.984302	MYO15B	intron_17_73587793_73587894	ENSG00000266714.11	-0.561986
intron_17_75592301_75592428	0.598906	Small_Intestine_Terminal_Ileum	0.984302	MYO15B	intron_17_73588382_73588509	ENSG00000266714.11	-0.525974
intron_17_75592301_75592464	0.598906	Small_Intestine_Terminal_Ileum	0.984302	MYO15B	intron_17_73588382_73588545	ENSG00000266714.11	0.525974
intron_17_75592301_75592679	0.598906	Small_Intestine_Terminal_Ileum	0.984302	MYO15B	intron_17_73588382_73588760	ENSG00000266714.11	-0.525974
intron_17_75592541_75592679	0.598906	Small_Intestine_Terminal_Ileum	0.984302	MYO15B	intron_17_73588622_73588760	ENSG00000266714.11	0.525974
intron_17_75594759_75594840	0.576543	Small_Intestine_Terminal_Ileum	0.984302	MYO15B	intron_17_73590840_73590921	ENSG00000266714.11	-0.558442
intron_17_75596899_75601438	0.584174	Small_Intestine_Terminal_Ileum	0.984302	MYO15B	intron_17_73592980_73597519	ENSG00000266714.11	-0.547297
intron_17_75601563_75602517	0.623363	Small_Intestine_Terminal_Ileum	0.984302	MYO15B	intron_17_73597644_73598598	ENSG00000266714.11	0.491089
intron_17_75623854_75623949	0.584174	Small_Intestine_Terminal_Ileum	0.984302	MYO15B	intron_17_73619934_73620029	ENSG00000266714.11	0.547297
intron_17_75623854_75624015	0.584174	Small_Intestine_Terminal_Ileum	0.984302	MYO15B	intron_17_73619934_73620095	ENSG00000266714.11	-0.547297
intron_17_75671863_75690671	0.599948	Small_Intestine_Terminal_Ileum	0.984302	SAP30BP	intron_17_73667943_73686751	ENSG00000161526.15	0.524476
intron_17_75813878_75815169	0.626087	Small_Intestine_Terminal_Ileum	0.984302	UNK	intron_17_73809959_73811250	ENSG00000132478.10	0.487242
intron_17_75875474_75875901	0.606553	Small_Intestine_Terminal_Ileum	0.984302	TRIM47	intron_17_73871555_73871982	ENSG00000132481.7	-0.515
intron_17_75935673_75937566	0.623055	Small_Intestine_Terminal_Ileum	0.984302	FBF1	intron_17_73931754_73933647	ENSG00000188878.20	0.491525
intron_17_75957566_75978534	0.594642	Small_Intestine_Terminal_Ileum	0.984302	ACOX1	intron_17_73953647_73974615	ENSG00000161533.12	0.532122
intron_17_76540573_76553109	0.581262	Small_Intestine_Terminal_Ileum	0.984302	PRCD	intron_17_74536655_74549191	ENSG00000214140.11	0.551543
intron_17_78119392_78121013	0.588975	Small_Intestine_Terminal_Ileum	0.984302	TMC6	intron_17_76115473_76117094	ENSG00000141524.19	0.540323
intron_17_78202603_78202703	0.610546	Small_Intestine_Terminal_Ileum	0.984302	AFMID	intron_17_76198684_76198784	ENSG00000183077.16	-0.509294
intron_17_78202751_78204656	0.610546	Small_Intestine_Terminal_Ileum	0.984302	AFMID	intron_17_76198832_76200737	ENSG00000183077.16	0.509294
intron_17_78202751_78205946	0.610546	Small_Intestine_Terminal_Ileum	0.984302	AFMID	intron_17_76198832_76202027	ENSG00000183077.16	-0.509294
intron_17_79044123_79046555	0.572684	Small_Intestine_Terminal_Ileum	0.984302	C1QTNF1	intron_17_77040205_77042637	ENSG00000173918.15	0.564103
intron_17_79077864_79080207	0.616335	Small_Intestine_Terminal_Ileum	0.984302	ENGASE	intron_17_77073946_77076289	ENSG00000167280.17	0.501051
intron_17_80101625_80104555	0.610283	Small_Intestine_Terminal_Ileum	0.984302	GAA	intron_17_78075424_78078354	ENSG00000171298.13	-0.50967
intron_17_80112100_80112578	0.627496	Small_Intestine_Terminal_Ileum	0.984302	GAA	intron_17_78085899_78086377	ENSG00000171298.13	-0.485255
intron_17_80248674_80249154	0.591882	Small_Intestine_Terminal_Ileum	0.984302	SLC26A11	intron_17_78222473_78222953	ENSG00000181045.15	0.536111
intron_17_80350396_80351685	0.602396	Small_Intestine_Terminal_Ileum	0.984302	RNF213	intron_17_78324196_78325485	ENSG00000173821.20	0.520957
intron_17_80415821_80421828	0.597918	Small_Intestine_Terminal_Ileum	0.984302	ENDOV	intron_17_78389621_78395628	ENSG00000173818.17	0.527397
intron_17_80415821_80422206	0.597918	Small_Intestine_Terminal_Ileum	0.984302	ENDOV	intron_17_78389621_78396006	ENSG00000173818.17	-0.527397
intron_17_80421962_80422206	0.609623	Small_Intestine_Terminal_Ileum	0.984302	ENDOV	intron_17_78395762_78396006	ENSG00000173818.17	0.510611
intron_17_80422245_80423520	0.579035	Small_Intestine_Terminal_Ileum	0.984302	ENDOV	intron_17_78396045_78397320	ENSG00000173818.17	-0.554795
intron_17_81445681_81446738	0.593601	Small_Intestine_Terminal_Ileum	0.984302	BAHCC1	intron_17_79412707_79413764	ENSG00000266074.11	-0.533626
intron_17_81682149_81682491	0.608715	Small_Intestine_Terminal_Ileum	0.984302	ARL16	intron_17_79649179_79649521	ENSG00000214087.9	-0.511909
intron_17_81979239_81983554	0.617268	Small_Intestine_Terminal_Ileum	0.984302	ASPSCR1	intron_17_79937115_79941430	ENSG00000169696.16	0.499726
intron_17_82029185_82029543	0.591582	Small_Intestine_Terminal_Ileum	0.984302	LRRC45	intron_17_79987061_79987419	ENSG00000169683.8	-0.536544
intron_17_8238629_8242985	0.607489	Small_Intestine_Terminal_Ileum	0.984302	CTC1	intron_17_8141947_8146303	ENSG00000178971.17	-0.513661
intron_17_82406482_82409368	0.58849	Small_Intestine_Terminal_Ileum	0.984302	OGFOD3	intron_17_80364358_80367244	ENSG00000181396.13	-0.541026
intron_17_82478918_82481082	0.578499	Small_Intestine_Terminal_Ileum	0.984302	NARF	intron_17_80436794_80438958	ENSG00000141562.19	-0.555578
intron_17_8265468_8265556	0.592291	Small_Intestine_Terminal_Ileum	0.984302	PFAS	intron_17_8168786_8168874	ENSG00000178921.14	0.535519
intron_17_8292588_8294433	0.578088	Small_Intestine_Terminal_Ileum	0.984302	SLC25A35	intron_17_8195906_8197751	ENSG00000125434.11	0.55618
intron_17_82929500_82930522	0.614762	Small_Intestine_Terminal_Ileum	0.984302	TBCD	intron_17_80887376_80888398	ENSG00000141556.22	0.503288
intron_17_8316148_8318387	0.574086	Small_Intestine_Terminal_Ileum	0.984302	ARHGEF15	intron_17_8219466_8221705	ENSG00000198844.12	-0.562044
intron_17_9836475_9842495	0.620141	Small_Intestine_Terminal_Ileum	0.984302	GLP2R	intron_17_9739792_9745812	ENSG00000065325.13	0.49565
intron_18_10455039_10471530	0.58307	Small_Intestine_Terminal_Ileum	0.984302	APCDD1	intron_18_10455036_10471527	ENSG00000154856.13	0.548906
intron_18_11689939_11752853	0.596247	Small_Intestine_Terminal_Ileum	0.984302	GNAL	intron_18_11689938_11752852	ENSG00000141404.17	0.529806
intron_18_11893576_11896984	0.626792	Small_Intestine_Terminal_Ileum	0.984302	MPPE1	intron_18_11893575_11896983	ENSG00000154889.17	-0.486247
intron_18_13069856_13071039	0.601089	Small_Intestine_Terminal_Ileum	0.984302	CEP192	intron_18_13069855_13071038	ENSG00000101639.19	-0.522835
intron_18_13069856_13072755	0.599924	Small_Intestine_Terminal_Ileum	0.984302	CEP192	intron_18_13069855_13072754	ENSG00000101639.19	-0.52451
intron_18_13105079_13113586	0.614615	Small_Intestine_Terminal_Ileum	0.984302	CEP192	intron_18_13105078_13113585	ENSG00000101639.19	-0.503497
intron_18_13117643_13124487	0.586361	Small_Intestine_Terminal_Ileum	0.984302	CEP192	intron_18_13117642_13124486	ENSG00000101639.19	-0.544118
intron_18_13117643_13124632	0.586361	Small_Intestine_Terminal_Ileum	0.984302	CEP192	intron_18_13117642_13124631	ENSG00000101639.19	0.544118
intron_18_14232637_14234687	0.610594	Small_Intestine_Terminal_Ileum	0.984302	ANKRD20A5P	intron_18_14232636_14234686	ENSG00000186481.17	0.509225
intron_18_14232637_14234687	0.610594	Small_Intestine_Terminal_Ileum	0.984302	ENSG00000283294	intron_18_14232636_14234686	ENSG00000283294.2	0.509225
intron_18_22984990_22989221	0.580642	Small_Intestine_Terminal_Ileum	0.984302	RBBP8	intron_18_20564953_20569184	ENSG00000101773.19	0.552448
intron_18_24179835_24181145	0.584542	Small_Intestine_Terminal_Ileum	0.984302	OSBPL1A	intron_18_21759799_21761109	ENSG00000141447.19	0.546763
intron_18_2738545_2739432	0.603426	Small_Intestine_Terminal_Ileum	0.984302	SMCHD1	intron_18_2738543_2739430	ENSG00000101596.17	0.519481
intron_18_36133316_36136307	0.607193	Small_Intestine_Terminal_Ileum	0.984302	ELP2	intron_18_33713279_33716270	ENSG00000134759.14	-0.514085
intron_18_36780188_36798449	0.574645	Small_Intestine_Terminal_Ileum	0.984302	TPGS2	intron_18_34360151_34378412	ENSG00000134779.15	-0.561224
intron_18_36787079_36798449	0.574645	Small_Intestine_Terminal_Ileum	0.984302	TPGS2	intron_18_34367042_34378412	ENSG00000134779.15	-0.561224
intron_18_48942552_48948384	0.606976	Small_Intestine_Terminal_Ileum	0.984302	SMAD7	intron_18_46468922_46474754	ENSG00000101665.10	0.514395
intron_18_58700591_58709378	0.595421	Small_Intestine_Terminal_Ileum	0.984302	MALT1	intron_18_56367823_56376610	ENSG00000172175.16	0.530997
intron_18_62161385_62163531	0.59652	Small_Intestine_Terminal_Ileum	0.984302	PIGN	intron_18_59828618_59830764	ENSG00000197563.11	-0.529412
intron_18_62161385_62186844	0.59652	Small_Intestine_Terminal_Ileum	0.984302	PIGN	intron_18_59828618_59854077	ENSG00000197563.11	-0.529412
intron_18_677444_677743	0.580477	Small_Intestine_Terminal_Ileum	0.984302	ENOSF1	intron_18_677444_677743	ENSG00000132199.20	0.552688
intron_18_74496431_74499882	0.612325	Small_Intestine_Terminal_Ileum	0.984302	CNDP2	intron_18_72163666_72167117	ENSG00000133313.15	0.506757
intron_18_79330104_79336628	0.595447	Small_Intestine_Terminal_Ileum	0.984302	ATP9B	intron_18_77090104_77096628	ENSG00000166377.21	0.53096
intron_18_79374101_79377247	0.601103	Small_Intestine_Terminal_Ileum	0.984302	ATP9B	intron_18_77134101_77137247	ENSG00000166377.21	0.522815
intron_18_9577191_9583117	0.585815	Small_Intestine_Terminal_Ileum	0.984302	PPP4R1	intron_18_9577189_9583115	ENSG00000154845.16	-0.54491
intron_19_1010895_1010991	0.608651	Small_Intestine_Terminal_Ileum	0.984302	TMEM259	intron_19_1010894_1010990	ENSG00000182087.14	-0.512
intron_19_10908145_10908550	0.574516	Small_Intestine_Terminal_Ileum	0.984302	CARM1	intron_19_11018821_11019226	ENSG00000142453.12	0.561413
intron_19_1104929_1105186	0.573639	Small_Intestine_Terminal_Ileum	0.984302	GPX4	intron_19_1104928_1105185	ENSG00000167468.20	-0.562701
intron_19_1124022_1127604	0.624281	Small_Intestine_Terminal_Ileum	0.984302	SBNO2	intron_19_1124021_1127603	ENSG00000064932.16	-0.489792
intron_19_11346627_11348966	0.588918	Small_Intestine_Terminal_Ileum	0.984302	CCDC159	intron_19_11457303_11459642	ENSG00000183401.12	-0.540404
intron_19_11349083_11349654	0.588918	Small_Intestine_Terminal_Ileum	0.984302	CCDC159	intron_19_11459759_11460330	ENSG00000183401.12	-0.540404
intron_19_11507850_11507991	0.574814	Small_Intestine_Terminal_Ileum	0.984302	ECSIT	intron_19_11618665_11618806	ENSG00000130159.15	-0.560976
intron_19_11540686_11541076	0.626867	Small_Intestine_Terminal_Ileum	0.984302	CNN1	intron_19_11651501_11651891	ENSG00000130176.8	0.486141
intron_19_11947574_11948276	0.577621	Small_Intestine_Terminal_Ileum	0.984302	ZNF700	intron_19_12058389_12059091	ENSG00000196757.8	-0.556863
intron_19_11977164_11977371	0.588271	Small_Intestine_Terminal_Ileum	0.984302	ENSG00000267179	intron_19_12087979_12088186	ENSG00000267179.1	-0.541344
intron_19_11977164_11977371	0.588271	Small_Intestine_Terminal_Ileum	0.984302	ZNF763	intron_19_12087979_12088186	ENSG00000197054.12	-0.541344
intron_19_15430089_15431012	0.627445	Small_Intestine_Terminal_Ileum	0.984302	WIZ	intron_19_15540900_15541823	ENSG00000011451.21	0.485326
intron_19_15430089_15436806	0.627445	Small_Intestine_Terminal_Ileum	0.984302	WIZ	intron_19_15540900_15547617	ENSG00000011451.21	-0.485326
intron_19_15680519_15681060	0.597382	Small_Intestine_Terminal_Ileum	0.984302	CYP4F12	intron_19_15791329_15791870	ENSG00000186204.15	0.528169
intron_19_16893339_16896176	0.602278	Small_Intestine_Terminal_Ileum	0.984302	CPAMD8	intron_19_17004150_17006987	ENSG00000160111.15	-0.521127
intron_19_17216321_17217453	0.589632	Small_Intestine_Terminal_Ileum	0.984302	USE1	intron_19_17327130_17328262	ENSG00000053501.14	0.53937
intron_19_17217462_17218364	0.589632	Small_Intestine_Terminal_Ileum	0.984302	USE1	intron_19_17328271_17329173	ENSG00000053501.14	-0.53937
intron_19_17227199_17228256	0.584243	Small_Intestine_Terminal_Ileum	0.984302	OCEL1	intron_19_17338008_17339065	ENSG00000099330.9	0.547198
intron_19_17228309_17228803	0.582823	Small_Intestine_Terminal_Ileum	0.984302	OCEL1	intron_19_17339118_17339612	ENSG00000099330.9	-0.549266
intron_19_17228309_17229009	0.582823	Small_Intestine_Terminal_Ileum	0.984302	OCEL1	intron_19_17339118_17339818	ENSG00000099330.9	0.549266
intron_19_17839293_17839477	0.587293	Small_Intestine_Terminal_Ileum	0.984302	JAK3	intron_19_17950102_17950286	ENSG00000105639.21	-0.542763
intron_19_18107618_18121685	0.582992	Small_Intestine_Terminal_Ileum	0.984302	MAST3	intron_19_18218428_18232495	ENSG00000099308.13	0.54902
intron_19_18110366_18110652	0.591995	Small_Intestine_Terminal_Ileum	0.984302	MAST3	intron_19_18221176_18221462	ENSG00000099308.13	-0.535948
intron_19_18340715_18342859	0.579341	Small_Intestine_Terminal_Ileum	0.984302	PGPEP1	intron_19_18451525_18453669	ENSG00000130517.14	0.554348
intron_19_19034013_19042711	0.6191	Small_Intestine_Terminal_Ileum	0.984302	ARMC6	intron_19_19144822_19153520	ENSG00000105676.14	-0.497126
intron_19_1905439_1914979	0.625286	Small_Intestine_Terminal_Ileum	0.984302	SCAMP4	intron_19_1905438_1914978	ENSG00000227500.11	0.488372
intron_19_19150764_19182573	0.622235	Small_Intestine_Terminal_Ileum	0.984302	BORCS8-MEF2B	intron_19_19261573_19293382	ENSG00000064489.23	0.492685
intron_19_1918990_1920648	0.576117	Small_Intestine_Terminal_Ileum	0.984302	SCAMP4	intron_19_1918989_1920647	ENSG00000227500.11	0.559065
intron_19_19659987_19660529	0.591879	Small_Intestine_Terminal_Ileum	0.984302	ATP13A1	intron_19_19770796_19771338	ENSG00000105726.17	-0.536115
intron_19_19792484_19806031	0.591049	Small_Intestine_Terminal_Ileum	0.984302	ZNF506	intron_19_19903293_19916840	ENSG00000081665.14	-0.537316
intron_19_19795660_19806031	0.610765	Small_Intestine_Terminal_Ileum	0.984302	ZNF506	intron_19_19906469_19916840	ENSG00000081665.14	-0.508982
intron_19_20024376_20039343	0.608162	Small_Intestine_Terminal_Ileum	0.984302	ZNF682	intron_19_20135185_20150152	ENSG00000197124.12	-0.512698
intron_19_2112967_2113336	0.62019	Small_Intestine_Terminal_Ileum	0.984302	AP3D1	intron_19_2112966_2113335	ENSG00000065000.20	-0.495581
intron_19_2116796_2117222	0.609524	Small_Intestine_Terminal_Ileum	0.984302	AP3D1	intron_19_2116795_2117221	ENSG00000065000.20	0.510753
intron_19_2223486_2225388	0.61961	Small_Intestine_Terminal_Ileum	0.984302	DOT1L	intron_19_2223485_2225387	ENSG00000104885.19	-0.496403
intron_19_23261744_23274076	0.586232	Small_Intestine_Terminal_Ileum	0.984302	ENSG00000284428	intron_19_23444546_23456878	ENSG00000284428.1	0.544304
intron_19_23362725_23373742	0.575804	Small_Intestine_Terminal_Ileum	0.984302	ZNF91	intron_19_23545527_23556544	ENSG00000167232.14	-0.559524
intron_19_23374764_23395325	0.575804	Small_Intestine_Terminal_Ileum	0.984302	ZNF91	intron_19_23557566_23578127	ENSG00000167232.14	0.559524
intron_19_27793609_27797754	0.614049	Small_Intestine_Terminal_Ileum	0.984302	LINC02987	intron_19_28284517_28288662	ENSG00000267575.9	0.504302
intron_19_27794122_27797754	0.597988	Small_Intestine_Terminal_Ileum	0.984302	LINC02987	intron_19_28285030_28288662	ENSG00000267575.9	-0.527295
intron_19_326598_327133	0.625161	Small_Intestine_Terminal_Ileum	0.984302	MIER2	intron_19_326598_327133	ENSG00000105556.12	0.48855
intron_19_33373895_33379144	0.61489	Small_Intestine_Terminal_Ileum	0.984302	CEBPG	intron_19_33864801_33870050	ENSG00000153879.9	-0.503106
intron_19_35341965_35344829	0.57518	Small_Intestine_Terminal_Ileum	0.984302	CD22	intron_19_35832868_35835732	ENSG00000012124.17	-0.56044
intron_19_35497538_35498716	0.594568	Small_Intestine_Terminal_Ileum	0.984302	DMKN	intron_19_35988440_35989618	ENSG00000161249.21	-0.532228
intron_19_35546808_35546945	0.572684	Small_Intestine_Terminal_Ileum	0.984302	TMEM147	intron_19_36037710_36037847	ENSG00000105677.12	-0.564103
intron_19_36151546_36151669	0.621655	Small_Intestine_Terminal_Ileum	0.984302	COX7A1	intron_19_36642448_36642571	ENSG00000161281.11	0.493506
intron_19_36218195_36228748	0.617075	Small_Intestine_Terminal_Ileum	0.984302	ZNF146	intron_19_36709097_36719650	ENSG00000167635.12	0.5
intron_19_3624162_3626596	0.601441	Small_Intestine_Terminal_Ileum	0.984302	CACTIN	intron_19_3624160_3626594	ENSG00000105298.14	0.52233
intron_19_37199497_37207040	0.61458	Small_Intestine_Terminal_Ileum	0.984302	ZNF585B	intron_19_37690399_37697942	ENSG00000245680.11	-0.503546
intron_19_37497592_37505846	0.577968	Small_Intestine_Terminal_Ileum	0.984302	ZNF793-AS1	intron_19_37988494_37996748	ENSG00000266916.9	0.556355
intron_19_38346605_38349015	0.622765	Small_Intestine_Terminal_Ileum	0.984302	CATSPERG	intron_19_38837245_38839655	ENSG00000099338.23	-0.491935
intron_19_38405421_38405519	0.577988	Small_Intestine_Terminal_Ileum	0.984302	FAM98C	intron_19_38896061_38896159	ENSG00000130244.13	-0.556326
intron_19_38405635_38406910	0.577988	Small_Intestine_Terminal_Ileum	0.984302	FAM98C	intron_19_38896275_38897550	ENSG00000130244.13	-0.556326
intron_19_39335310_39335435	0.592553	Small_Intestine_Terminal_Ileum	0.984302	GMFG	intron_19_39825950_39826075	ENSG00000130755.13	-0.53514
intron_19_40257054_40285181	0.608826	Small_Intestine_Terminal_Ileum	0.984302	AKT2	intron_19_40762961_40791088	ENSG00000105221.18	0.511749
intron_19_40365930_40366419	0.604606	Small_Intestine_Terminal_Ileum	0.984302	PLD3	intron_19_40871837_40872326	ENSG00000105223.21	0.517789
intron_19_40725439_40729202	0.578703	Small_Intestine_Terminal_Ileum	0.984302	ITPKC	intron_19_41231344_41235107	ENSG00000086544.4	0.55528
intron_19_40742770_40743915	0.601516	Small_Intestine_Terminal_Ileum	0.984302	C19orf54	intron_19_41248675_41249820	ENSG00000188493.15	0.522222
intron_19_41397935_41410637	0.587728	Small_Intestine_Terminal_Ileum	0.984302	BCKDHA	intron_19_41903840_41916542	ENSG00000248098.12	-0.542132
intron_19_43988558_43991548	0.617075	Small_Intestine_Terminal_Ileum	0.984302	ZNF155	intron_19_44492710_44495700	ENSG00000204920.11	0.5
intron_19_45414960_45416821	0.595486	Small_Intestine_Terminal_Ileum	0.984302	ERCC1	intron_19_45918218_45920079	ENSG00000012061.16	-0.530904
intron_19_45421393_45423270	0.601516	Small_Intestine_Terminal_Ileum	0.984302	ERCC1	intron_19_45924651_45926528	ENSG00000012061.16	-0.522222
intron_19_45862027_45863058	0.618882	Small_Intestine_Terminal_Ileum	0.984302	SYMPK	intron_19_46365285_46366316	ENSG00000125755.19	-0.497436
intron_19_46777405_46778675	0.577205	Small_Intestine_Terminal_Ileum	0.984302	SLC1A5	intron_19_47280662_47281932	ENSG00000105281.12	0.557471
intron_19_46778908_46782383	0.577205	Small_Intestine_Terminal_Ileum	0.984302	SLC1A5	intron_19_47282165_47285640	ENSG00000105281.12	-0.557471
intron_19_48233980_48234403	0.594106	Small_Intestine_Terminal_Ileum	0.984302	CARD8	intron_19_48737237_48737660	ENSG00000105483.18	-0.532895
intron_19_48469526_48470353	0.577541	Small_Intestine_Terminal_Ileum	0.984302	CYTH2	intron_19_48972783_48973610	ENSG00000105443.17	-0.556979
intron_19_49663514_49664553	0.571368	Small_Intestine_Terminal_Ileum	0.984302	IRF3	intron_19_50166771_50167810	ENSG00000126456.16	0.566038
intron_19_49686726_49688162	0.603309	Small_Intestine_Terminal_Ileum	0.984302	PRMT1	intron_19_50189983_50191419	ENSG00000126457.22	0.519647
intron_19_49704787_49705007	0.581137	Small_Intestine_Terminal_Ileum	0.984302	CPT1C	intron_19_50208044_50208264	ENSG00000169169.15	0.551724
intron_19_49812335_49812447	0.607616	Small_Intestine_Terminal_Ileum	0.984302	FUZ	intron_19_50315592_50315704	ENSG00000010361.14	0.51348
intron_19_51860978_51877282	0.57737	Small_Intestine_Terminal_Ileum	0.984302	ZNF577	intron_19_52364231_52380535	ENSG00000161551.15	-0.557231
intron_19_51880877_51886821	0.597865	Small_Intestine_Terminal_Ileum	0.984302	ZNF577	intron_19_52384130_52390074	ENSG00000161551.15	0.527473
intron_19_52527711_52532908	0.61441	Small_Intestine_Terminal_Ileum	0.984302	ZNF808	intron_19_53030964_53036161	ENSG00000198482.14	0.503788
intron_19_52574162_52575895	0.625629	Small_Intestine_Terminal_Ileum	0.984302	ZNF701	intron_19_53077415_53079148	ENSG00000167562.14	-0.487888
intron_19_52778907_52786595	0.627219	Small_Intestine_Terminal_Ileum	0.984302	ZNF600	intron_19_53282160_53289848	ENSG00000189190.11	-0.485644
intron_19_52801702_52805145	0.59357	Small_Intestine_Terminal_Ileum	0.984302	ZNF28	intron_19_53304955_53308398	ENSG00000198538.11	-0.53367
intron_19_52845296_52849087	0.5713	Small_Intestine_Terminal_Ileum	0.984302	ZNF468	intron_19_53348549_53352340	ENSG00000204604.13	0.566138
intron_19_52849213_52853872	0.573054	Small_Intestine_Terminal_Ileum	0.984302	ZNF468	intron_19_53352466_53357125	ENSG00000204604.13	0.563559
intron_19_52970842_52980892	0.614917	Small_Intestine_Terminal_Ileum	0.984302	ZNF702P	intron_19_53474095_53484145	ENSG00000242779.8	-0.503067
intron_19_53075183_53086262	0.583766	Small_Intestine_Terminal_Ileum	0.984302	ZNF160	intron_19_53578436_53589515	ENSG00000170949.18	0.547893
intron_19_53115307_53116313	0.586801	Small_Intestine_Terminal_Ileum	0.984302	ZNF415	intron_19_53618560_53619566	ENSG00000170954.12	-0.543478
intron_19_53205080_53210981	0.597806	Small_Intestine_Terminal_Ileum	0.984302	ENSG00000291131	intron_19_53708333_53714234	ENSG00000291131.1	-0.527558
intron_19_54252987_54254018	0.598231	Small_Intestine_Terminal_Ileum	0.984302	LILRB5	intron_19_54756850_54757881	ENSG00000105609.17	0.526946
intron_19_54254065_54254365	0.598231	Small_Intestine_Terminal_Ileum	0.984302	LILRB5	intron_19_54757928_54758228	ENSG00000105609.17	-0.526946
intron_19_54254068_54254365	0.598231	Small_Intestine_Terminal_Ileum	0.984302	LILRB5	intron_19_54757931_54758228	ENSG00000105609.17	-0.526946
intron_19_54449306_54451290	0.585741	Small_Intestine_Terminal_Ileum	0.984302	LENG8	intron_19_54960484_54962467	ENSG00000167615.17	0.545018
intron_19_55456489_55461512	0.603943	Small_Intestine_Terminal_Ileum	0.984302	ISOC2	intron_19_55967856_55972879	ENSG00000063241.8	-0.518739
intron_19_5616335_5616422	0.608142	Small_Intestine_Terminal_Ileum	0.984302	SAFB2	intron_19_5616346_5616433	ENSG00000130254.12	-0.512727
intron_19_5616486_5621309	0.591032	Small_Intestine_Terminal_Ileum	0.984302	SAFB2	intron_19_5616497_5621320	ENSG00000130254.12	0.537341
intron_19_57868579_57876916	0.57743	Small_Intestine_Terminal_Ileum	0.984302	ZNF814	intron_19_58379947_58388284	ENSG00000204514.11	-0.557143
intron_19_5835077_5838677	0.575286	Small_Intestine_Terminal_Ileum	0.984302	FUT6	intron_19_5835088_5838688	ENSG00000156413.15	-0.560284
intron_19_6222684_6226977	0.592469	Small_Intestine_Terminal_Ileum	0.984302	MLLT1	intron_19_6222695_6226988	ENSG00000130382.9	-0.535262
intron_19_6963845_6971169	0.597357	Small_Intestine_Terminal_Ileum	0.984302	ADGRE4P	intron_19_6963856_6971180	ENSG00000268758.8	0.528205
intron_19_6963845_6971169	0.597357	Small_Intestine_Terminal_Ileum	0.984302	ENSG00000290427	intron_19_6963856_6971180	ENSG00000290427.1	0.528205
intron_19_7395247_7440189	0.574086	Small_Intestine_Terminal_Ileum	0.984302	ARHGEF18	intron_19_7460133_7505075	ENSG00000104880.19	0.562044
intron_19_7527628_7527864	0.61083	Small_Intestine_Terminal_Ileum	0.984302	MCOLN1	intron_19_7592514_7592750	ENSG00000090674.16	0.508889
intron_19_8305156_8308149	0.582547	Small_Intestine_Terminal_Ileum	0.984302	CD320	intron_19_8370040_8373033	ENSG00000167775.11	0.549669
intron_19_871253_871926	0.591879	Small_Intestine_Terminal_Ileum	0.984302	MED16	intron_19_871253_871926	ENSG00000175221.16	-0.536115
intron_19_871253_873449	0.58778	Small_Intestine_Terminal_Ileum	0.984302	MED16	intron_19_871253_873449	ENSG00000175221.16	-0.542056
intron_19_8813222_8821180	0.581358	Small_Intestine_Terminal_Ileum	0.984302	ZNF558	intron_19_8923898_8931856	ENSG00000167785.9	0.551402
intron_19_9414720_9415654	0.614508	Small_Intestine_Terminal_Ileum	0.984302	ZNF266	intron_19_9525396_9526330	ENSG00000174652.20	0.50365
intron_19_9531067_9532845	0.572512	Small_Intestine_Terminal_Ileum	0.984302	ZNF426	intron_19_9641743_9643521	ENSG00000130818.12	-0.564356
intron_19_9533966_9535188	0.572512	Small_Intestine_Terminal_Ileum	0.984302	ZNF426	intron_19_9644642_9645864	ENSG00000130818.12	0.564356
intron_19_994088_994213	0.592504	Small_Intestine_Terminal_Ileum	0.984302	WDR18	intron_19_994087_994212	ENSG00000065268.11	0.535211
intron_1_109582565_109586216	0.571588	Small_Intestine_Terminal_Ileum	0.984302	GNAI3	intron_1_110125187_110128838	ENSG00000065135.12	0.565714
intron_1_109627316_109627429	0.577629	Small_Intestine_Terminal_Ileum	0.984302	AMPD2	intron_1_110169938_110170051	ENSG00000116337.20	-0.556851
intron_1_109657279_109657350	0.621841	Small_Intestine_Terminal_Ileum	0.984302	GSTM4	intron_1_110199901_110199972	ENSG00000168765.19	0.493243
intron_1_109657279_109657772	0.621841	Small_Intestine_Terminal_Ileum	0.984302	GSTM4	intron_1_110199901_110200394	ENSG00000168765.19	0.493243
intron_1_109657671_109657772	0.621841	Small_Intestine_Terminal_Ileum	0.984302	GSTM4	intron_1_110200293_110200394	ENSG00000168765.19	-0.493243
intron_1_110232597_110232911	0.572448	Small_Intestine_Terminal_Ileum	0.984302	KCNC4	intron_1_110775219_110775533	ENSG00000116396.15	-0.564451
intron_1_111347049_111347674	0.624364	Small_Intestine_Terminal_Ileum	0.984302	PIFO	intron_1_111889671_111890296	ENSG00000173947.14	-0.489676
intron_1_11257165_11258485	0.622975	Small_Intestine_Terminal_Ileum	0.984302	MTOR	intron_1_11317222_11318542	ENSG00000198793.14	-0.491639
intron_1_112960575_112963972	0.607841	Small_Intestine_Terminal_Ileum	0.984302	SLC16A1-AS1	intron_1_113503197_113506594	ENSG00000226419.8	-0.513158
intron_1_113100488_113107594	0.571658	Small_Intestine_Terminal_Ileum	0.984302	LRIG2	intron_1_113643110_113650216	ENSG00000198799.12	0.565611
intron_1_114430912_114433617	0.613888	Small_Intestine_Terminal_Ileum	0.984302	TRIM33	intron_1_114973534_114976239	ENSG00000197323.12	0.504532
intron_1_11745837_11747440	0.574293	Small_Intestine_Terminal_Ileum	0.984302	AGTRAP	intron_1_11805894_11807497	ENSG00000177674.16	-0.56174
intron_1_119140793_119146953	0.605908	Small_Intestine_Terminal_Ileum	0.984302	WARS2-AS1	intron_1_119683416_119689576	ENSG00000231365.7	0.515924
intron_1_119146836_119146953	0.614834	Small_Intestine_Terminal_Ileum	0.984302	WARS2-AS1	intron_1_119689459_119689576	ENSG00000231365.7	-0.503185
intron_1_1217804_1218458	0.572245	Small_Intestine_Terminal_Ileum	0.984302	SDF4	intron_1_1153184_1153838	ENSG00000078808.20	-0.564748
intron_1_1284090_1285926	0.593826	Small_Intestine_Terminal_Ileum	0.984302	SCNN1D	intron_1_1219470_1221306	ENSG00000162572.21	-0.5333
intron_1_1319433_1320456	0.585737	Small_Intestine_Terminal_Ileum	0.984302	INTS11	intron_1_1254813_1255836	ENSG00000127054.22	0.545024
intron_1_1319524_1320456	0.584262	Small_Intestine_Terminal_Ileum	0.984302	INTS11	intron_1_1254904_1255836	ENSG00000127054.22	-0.54717
intron_1_1457180_1459161	0.621363	Small_Intestine_Terminal_Ileum	0.984302	ATAD3C	intron_1_1392560_1394541	ENSG00000215915.10	-0.493919
intron_1_147659775_147669830	0.573556	Small_Intestine_Terminal_Ileum	0.984302	ACP6	intron_1_147131890_147141952	ENSG00000162836.12	-0.562822
intron_1_149930965_149931260	0.613425	Small_Intestine_Terminal_Ileum	0.984302	MTMR11	intron_1_149902857_149903152	ENSG00000014914.21	-0.50519
intron_1_149930965_149931944	0.613425	Small_Intestine_Terminal_Ileum	0.984302	MTMR11	intron_1_149902857_149903836	ENSG00000014914.21	0.50519
intron_1_149932330_149933406	0.612227	Small_Intestine_Terminal_Ileum	0.984302	MTMR11	intron_1_149904222_149905299	ENSG00000014914.21	0.506897
intron_1_154436110_154437435	0.57518	Small_Intestine_Terminal_Ileum	0.984302	IL6R	intron_1_154408586_154409911	ENSG00000160712.13	-0.56044
intron_1_154436110_154448125	0.57518	Small_Intestine_Terminal_Ileum	0.984302	IL6R	intron_1_154408586_154420601	ENSG00000160712.13	0.56044
intron_1_154542066_154542731	0.606555	Small_Intestine_Terminal_Ileum	0.984302	TDRD10	intron_1_154514542_154515207	ENSG00000163239.12	-0.514997
intron_1_155319688_155319794	0.585212	Small_Intestine_Terminal_Ileum	0.984302	FDPS	intron_1_155289479_155289585	ENSG00000160752.15	-0.545788
intron_1_15574841_15577685	0.598906	Small_Intestine_Terminal_Ileum	0.984302	AGMAT	intron_1_15901336_15904180	ENSG00000116771.6	0.525974
intron_1_156044223_156048501	0.619583	Small_Intestine_Terminal_Ileum	0.984302	UBQLN4	intron_1_156014014_156018292	ENSG00000160803.8	-0.496441
intron_1_156263570_156265781	0.595103	Small_Intestine_Terminal_Ileum	0.984302	SMG5	intron_1_156233361_156235572	ENSG00000198952.8	-0.531456
intron_1_156937496_156938418	0.596074	Small_Intestine_Terminal_Ileum	0.984302	ARHGEF11	intron_1_156907288_156908210	ENSG00000132694.19	-0.530055
intron_1_15764547_15764964	0.575861	Small_Intestine_Terminal_Ileum	0.984302	FBLIM1	intron_1_16091042_16091459	ENSG00000162458.13	-0.559441
intron_1_15764685_15764964	0.575861	Small_Intestine_Terminal_Ileum	0.984302	FBLIM1	intron_1_16091180_16091459	ENSG00000162458.13	0.559441
intron_1_15768630_15770409	0.573176	Small_Intestine_Terminal_Ileum	0.984302	FBLIM1	intron_1_16095125_16096904	ENSG00000162458.13	-0.56338
intron_1_15774796_15777170	0.602851	Small_Intestine_Terminal_Ileum	0.984302	FBLIM1	intron_1_16101291_16103665	ENSG00000162458.13	-0.520305
intron_1_160297745_160298845	0.59348	Small_Intestine_Terminal_Ileum	0.984302	COPA	intron_1_160267535_160268635	ENSG00000122218.17	0.5338
intron_1_160343481_160344722	0.59414	Small_Intestine_Terminal_Ileum	0.984302	NCSTN	intron_1_160313271_160314512	ENSG00000162736.18	0.532847
intron_1_160356754_160358149	0.588246	Small_Intestine_Terminal_Ileum	0.984302	NCSTN	intron_1_160326544_160327939	ENSG00000162736.18	-0.541379
intron_1_160357253_160358149	0.588246	Small_Intestine_Terminal_Ileum	0.984302	NCSTN	intron_1_160327043_160327939	ENSG00000162736.18	-0.541379
intron_1_161118178_161118786	0.62093	Small_Intestine_Terminal_Ileum	0.984302	NIT1	intron_1_161087968_161088576	ENSG00000158793.14	-0.494533
intron_1_161166934_161167100	0.604468	Small_Intestine_Terminal_Ileum	0.984302	PPOX	intron_1_161136724_161136890	ENSG00000143224.18	0.517986
intron_1_161356840_161362329	0.591051	Small_Intestine_Terminal_Ileum	0.984302	SDHC	intron_1_161326630_161332119	ENSG00000143252.16	-0.537313
intron_1_161707343_161710760	0.580642	Small_Intestine_Terminal_Ileum	0.984302	FCRLA	intron_1_161677133_161680550	ENSG00000132185.18	-0.552448
intron_1_161710492_161710760	0.578756	Small_Intestine_Terminal_Ileum	0.984302	FCRLA	intron_1_161680282_161680550	ENSG00000132185.18	0.555203
intron_1_163111317_163152550	0.59652	Small_Intestine_Terminal_Ileum	0.984302	RGS5	intron_1_163081107_163122340	ENSG00000143248.13	-0.529412
intron_1_1705732_1707525	0.608445	Small_Intestine_Terminal_Ileum	0.984302	CDK11A	intron_1_1637171_1638964	ENSG00000008128.23	0.512295
intron_1_1705732_1707525	0.608445	Small_Intestine_Terminal_Ileum	0.984302	ENSG00000268575	intron_1_1637171_1638964	ENSG00000268575.1	0.512295
intron_1_178033085_178034705	0.578978	Small_Intestine_Terminal_Ileum	0.984302	CRYZL2P	intron_1_178002220_178003840	ENSG00000242193.11	-0.554878
intron_1_178034801_178037694	0.570664	Small_Intestine_Terminal_Ileum	0.984302	CRYZL2P-SEC16B	intron_1_178003936_178006829	ENSG00000254154.8	0.567073
intron_1_178034801_178037694	0.570664	Small_Intestine_Terminal_Ileum	0.984302	CRYZL2P	intron_1_178003936_178006829	ENSG00000242193.11	0.567073
intron_1_179302802_179323437	0.600767	Small_Intestine_Terminal_Ileum	0.984302	SOAT1	intron_1_179271937_179292572	ENSG00000057252.13	0.523297
intron_1_180314722_180397516	0.622783	Small_Intestine_Terminal_Ileum	0.984302	ACBD6	intron_1_180283857_180366651	ENSG00000230124.8	-0.491909
intron_1_184708344_184710394	0.579653	Small_Intestine_Terminal_Ileum	0.984302	EDEM3	intron_1_184677478_184679528	ENSG00000116406.20	-0.553892
intron_1_19097280_19099597	0.622262	Small_Intestine_Terminal_Ileum	0.984302	UBR4	intron_1_19423774_19426091	ENSG00000127481.15	0.492647
intron_1_19124690_19126446	0.614017	Small_Intestine_Terminal_Ileum	0.984302	UBR4	intron_1_19451184_19452940	ENSG00000127481.15	-0.504348
intron_1_19324762_19325495	0.576621	Small_Intestine_Terminal_Ileum	0.984302	SLC66A1	intron_1_19651256_19651989	ENSG00000040487.13	-0.558328
intron_1_19324762_19325526	0.577319	Small_Intestine_Terminal_Ileum	0.984302	SLC66A1	intron_1_19651256_19652020	ENSG00000040487.13	0.557305
intron_1_19622147_19623474	0.580683	Small_Intestine_Terminal_Ileum	0.984302	MICOS10-NBL1	intron_1_19948641_19949968	ENSG00000270136.6	-0.552388
intron_1_19622147_19623474	0.580683	Small_Intestine_Terminal_Ileum	0.984302	MICOS10	intron_1_19948641_19949968	ENSG00000173436.15	-0.552388
intron_1_200641256_200648439	0.600411	Small_Intestine_Terminal_Ileum	0.984302	DDX59	intron_1_200610384_200617567	ENSG00000118197.14	-0.52381
intron_1_200999466_200999883	0.613487	Small_Intestine_Terminal_Ileum	0.984302	KIF21B	intron_1_200968594_200969011	ENSG00000116852.15	0.505102
intron_1_205147745_205148205	0.579803	Small_Intestine_Terminal_Ileum	0.984302	DSTYK	intron_1_205116873_205117333	ENSG00000133059.17	-0.553672
intron_1_205662126_205662308	0.591554	Small_Intestine_Terminal_Ileum	0.984302	SLC45A3	intron_1_205631254_205631436	ENSG00000158715.6	0.536585
intron_1_20813239_20817392	0.571926	Small_Intestine_Terminal_Ileum	0.984302	EIF4G3	intron_1_21139732_21143885	ENSG00000075151.24	0.565217
intron_1_212342280_212345803	0.592315	Small_Intestine_Terminal_Ileum	0.984302	PPP2R5A	intron_1_212515622_212519145	ENSG00000066027.12	-0.535484
intron_1_212738686_212739534	0.598237	Small_Intestine_Terminal_Ileum	0.984302	NSL1	intron_1_212912028_212912876	ENSG00000117697.15	-0.526938
intron_1_212782426_212784363	0.584112	Small_Intestine_Terminal_Ileum	0.984302	NSL1	intron_1_212955768_212957705	ENSG00000117697.15	0.547389
intron_1_212797196_212802701	0.614359	Small_Intestine_Terminal_Ileum	0.984302	TATDN3	intron_1_212970538_212976043	ENSG00000203705.11	-0.503861
intron_1_212804651_212807736	0.582187	Small_Intestine_Terminal_Ileum	0.984302	TATDN3	intron_1_212977993_212981078	ENSG00000203705.11	0.550193
intron_1_212807848_212812227	0.580864	Small_Intestine_Terminal_Ileum	0.984302	TATDN3	intron_1_212981190_212985569	ENSG00000203705.11	-0.552124
intron_1_212807848_212812248	0.580864	Small_Intestine_Terminal_Ileum	0.984302	TATDN3	intron_1_212981190_212985590	ENSG00000203705.11	0.552124
intron_1_212807848_212812251	0.580864	Small_Intestine_Terminal_Ileum	0.984302	TATDN3	intron_1_212981190_212985593	ENSG00000203705.11	-0.552124
intron_1_212863869_212864393	0.617075	Small_Intestine_Terminal_Ileum	0.984302	FLVCR1	intron_1_213037211_213037735	ENSG00000162769.13	0.5
intron_1_212863869_212872678	0.617075	Small_Intestine_Terminal_Ileum	0.984302	FLVCR1	intron_1_213037211_213046020	ENSG00000162769.13	0.5
intron_1_212864519_212872678	0.600678	Small_Intestine_Terminal_Ileum	0.984302	FLVCR1	intron_1_213037861_213046020	ENSG00000162769.13	0.523426
intron_1_21848794_21848893	0.626016	Small_Intestine_Terminal_Ileum	0.984302	HSPG2	intron_1_22175287_22175386	ENSG00000142798.20	-0.487342
intron_1_220763050_220780018	0.606048	Small_Intestine_Terminal_Ileum	0.984302	MTARC2	intron_1_220936392_220953360	ENSG00000117791.16	0.515723
intron_1_220763050_220783919	0.582319	Small_Intestine_Terminal_Ileum	0.984302	MTARC2	intron_1_220936392_220957261	ENSG00000117791.16	0.55
intron_1_223616145_223619293	0.621483	Small_Intestine_Terminal_Ileum	0.984302	CAPN8	intron_1_223803847_223806995	ENSG00000203697.12	-0.49375
intron_1_22491533_22501492	0.57822	Small_Intestine_Terminal_Ileum	0.984302	ZBTB40	intron_1_22818026_22827985	ENSG00000184677.18	-0.555987
intron_1_226159358_226161531	0.595328	Small_Intestine_Terminal_Ileum	0.984302	ACBD3	intron_1_226347059_226349232	ENSG00000182827.9	0.531131
intron_1_228264391_228268530	0.626888	Small_Intestine_Terminal_Ileum	0.984302	OBSCN	intron_1_228452092_228456231	ENSG00000154358.23	-0.486111
intron_1_228292786_228293353	0.624147	Small_Intestine_Terminal_Ileum	0.984302	OBSCN	intron_1_228480487_228481054	ENSG00000154358.23	-0.489981
intron_1_228378006_228378271	0.603404	Small_Intestine_Terminal_Ileum	0.984302	OBSCN	intron_1_228565707_228565972	ENSG00000154358.23	0.519512
intron_1_230688562_230690014	0.579803	Small_Intestine_Terminal_Ileum	0.984302	COG2	intron_1_230824308_230825760	ENSG00000135775.14	0.553672
intron_1_234400948_234401181	0.582475	Small_Intestine_Terminal_Ileum	0.984302	TARBP1	intron_1_234536694_234536927	ENSG00000059588.10	-0.549774
intron_1_234405480_234405903	0.621472	Small_Intestine_Terminal_Ileum	0.984302	TARBP1	intron_1_234541226_234541649	ENSG00000059588.10	0.493765
intron_1_243307883_243307989	0.622419	Small_Intestine_Terminal_Ileum	0.984302	SDCCAG8	intron_1_243471185_243471291	ENSG00000054282.16	-0.492424
intron_1_243308177_243316755	0.607553	Small_Intestine_Terminal_Ileum	0.984302	SDCCAG8	intron_1_243471479_243480057	ENSG00000054282.16	0.51357
intron_1_25228235_25228998	0.626888	Small_Intestine_Terminal_Ileum	0.984302	SYF2	intron_1_25554726_25555489	ENSG00000117614.10	-0.486111
intron_1_27334281_27334667	0.576864	Small_Intestine_Terminal_Ileum	0.984302	TMEM222	intron_1_27660772_27661158	ENSG00000186501.15	-0.557971
intron_1_28407463_28457832	0.573415	Small_Intestine_Terminal_Ileum	0.984302	PHACTR4	intron_1_28733974_28784343	ENSG00000204138.13	0.563029
intron_1_33367428_33368536	0.602483	Small_Intestine_Terminal_Ileum	0.984302	PHC2	intron_1_33833029_33834137	ENSG00000134686.21	0.520833
intron_1_3496783_3497233	0.572847	Small_Intestine_Terminal_Ileum	0.984302	MEGF6	intron_1_3413347_3413797	ENSG00000162591.17	-0.563863
intron_1_3497119_3497233	0.572847	Small_Intestine_Terminal_Ileum	0.984302	MEGF6	intron_1_3413683_3413797	ENSG00000162591.17	0.563863
intron_1_35176471_35177319	0.624783	Small_Intestine_Terminal_Ileum	0.984302	SFPQ	intron_1_35642072_35642920	ENSG00000116560.12	0.489083
intron_1_35176474_35177319	0.624783	Small_Intestine_Terminal_Ileum	0.984302	SFPQ	intron_1_35642075_35642920	ENSG00000116560.12	-0.489083
intron_1_3625273_3625424	0.626789	Small_Intestine_Terminal_Ileum	0.984302	TPRG1L	intron_1_3541837_3541988	ENSG00000158109.15	-0.486252
intron_1_37683437_37686273	0.577055	Small_Intestine_Terminal_Ileum	0.984302	C1orf109	intron_1_38149109_38151945	ENSG00000116922.15	0.557692
intron_1_37683441_37686273	0.577055	Small_Intestine_Terminal_Ileum	0.984302	C1orf109	intron_1_38149113_38151945	ENSG00000116922.15	-0.557692
intron_1_37689883_37690002	0.599138	Small_Intestine_Terminal_Ileum	0.984302	C1orf109	intron_1_38155555_38155674	ENSG00000116922.15	0.525641
intron_1_37868614_37869925	0.58373	Small_Intestine_Terminal_Ileum	0.984302	INPP5B	intron_1_38334286_38335597	ENSG00000204084.13	0.547945
intron_1_3839776_3844907	0.610951	Small_Intestine_Terminal_Ileum	0.984302	CEP104	intron_1_3756340_3761471	ENSG00000116198.14	-0.508717
intron_1_3873137_3883507	0.594228	Small_Intestine_Terminal_Ileum	0.984302	DFFB	intron_1_3789701_3800071	ENSG00000169598.17	0.532719
intron_1_38998311_39003347	0.589096	Small_Intestine_Terminal_Ileum	0.984302	AKIRIN1	intron_1_39463983_39469019	ENSG00000174574.16	-0.540146
intron_1_39523896_39529055	0.621137	Small_Intestine_Terminal_Ileum	0.984302	PPIEL	intron_1_39989568_39994727	ENSG00000291129.1	-0.49424
intron_1_39570002_39571234	0.577489	Small_Intestine_Terminal_Ileum	0.984302	PABPC4	intron_1_40035674_40036906	ENSG00000090621.15	0.557057
intron_1_39632715_39639546	0.621924	Small_Intestine_Terminal_Ileum	0.984302	HEYL	intron_1_40098387_40105218	ENSG00000163909.8	-0.493125
intron_1_40040783_40041429	0.604468	Small_Intestine_Terminal_Ileum	0.984302	CAP1	intron_1_40506455_40507101	ENSG00000131236.18	-0.517986
intron_1_40040783_40059337	0.604468	Small_Intestine_Terminal_Ileum	0.984302	CAP1	intron_1_40506455_40525009	ENSG00000131236.18	0.517986
intron_1_40533181_40540586	0.613413	Small_Intestine_Terminal_Ileum	0.984302	ZNF684	intron_1_40998853_41006258	ENSG00000117010.17	-0.505208
intron_1_43606458_43606814	0.62717	Small_Intestine_Terminal_Ileum	0.984302	PTPRF	intron_1_44072129_44072485	ENSG00000142949.17	-0.485714
intron_1_44803153_44803268	0.605517	Small_Intestine_Terminal_Ileum	0.984302	PLK3	intron_1_45268825_45268940	ENSG00000173846.13	0.516484
intron_1_46031585_46032178	0.571926	Small_Intestine_Terminal_Ileum	0.984302	MAST2	intron_1_46497257_46497850	ENSG00000086015.23	-0.565217
intron_1_46593852_46594113	0.617075	Small_Intestine_Terminal_Ileum	0.984302	MKNK1	intron_1_47059524_47059785	ENSG00000079277.22	0.5
intron_1_46594280_46604185	0.621539	Small_Intestine_Terminal_Ileum	0.984302	MKNK1	intron_1_47059952_47069857	ENSG00000079277.22	0.493671
intron_1_46594280_46604227	0.621539	Small_Intestine_Terminal_Ileum	0.984302	MKNK1	intron_1_47059952_47069899	ENSG00000079277.22	-0.493671
intron_1_46678636_46683300	0.604254	Small_Intestine_Terminal_Ileum	0.984302	EFCAB14	intron_1_47144308_47148972	ENSG00000159658.15	-0.518293
intron_1_47187427_47189866	0.627539	Small_Intestine_Terminal_Ileum	0.984302	PDZK1IP1	intron_1_47653099_47655538	ENSG00000162366.8	0.485194
intron_1_47368615_47372955	0.600939	Small_Intestine_Terminal_Ileum	0.984302	CMPK1	intron_1_47834287_47838627	ENSG00000162368.15	0.523051
intron_1_52602547_52606684	0.588441	Small_Intestine_Terminal_Ileum	0.984302	GPX7	intron_1_53068219_53072356	ENSG00000116157.6	-0.541096
intron_1_53233652_53235577	0.599504	Small_Intestine_Terminal_Ileum	0.984302	MAGOH	intron_1_53699324_53701249	ENSG00000162385.11	0.525114
intron_1_54047372_54053000	0.600573	Small_Intestine_Terminal_Ileum	0.984302	TMEM59	intron_1_54513045_54518673	ENSG00000116209.12	-0.523577
intron_1_54047372_54053356	0.600573	Small_Intestine_Terminal_Ileum	0.984302	TMEM59	intron_1_54513045_54519029	ENSG00000116209.12	0.523577
intron_1_54179352_54184161	0.610448	Small_Intestine_Terminal_Ileum	0.984302	CYB5RL	intron_1_54645025_54649834	ENSG00000215883.11	0.509434
intron_1_54404930_54405953	0.601629	Small_Intestine_Terminal_Ileum	0.984302	SSBP3	intron_1_54870603_54871626	ENSG00000157216.17	0.522059
intron_1_6040645_6072755	0.59986	Small_Intestine_Terminal_Ileum	0.984302	KCNAB2	intron_1_6100705_6132815	ENSG00000069424.16	0.524601
intron_1_62437400_62439799	0.619082	Small_Intestine_Terminal_Ileum	0.984302	USP1	intron_1_62903071_62905470	ENSG00000162607.13	-0.497152
intron_1_6445935_6448641	0.613726	Small_Intestine_Terminal_Ileum	0.984302	ESPN	intron_1_6505995_6508701	ENSG00000187017.18	0.504762
intron_1_6448561_6448641	0.588231	Small_Intestine_Terminal_Ileum	0.984302	ESPN	intron_1_6508621_6508701	ENSG00000187017.18	-0.541401
intron_1_6449091_6450444	0.608134	Small_Intestine_Terminal_Ileum	0.984302	ESPN	intron_1_6509151_6510504	ENSG00000187017.18	-0.512739
intron_1_6449091_6451603	0.608134	Small_Intestine_Terminal_Ileum	0.984302	ESPN	intron_1_6509151_6511663	ENSG00000187017.18	0.512739
intron_1_6460110_6461180	0.571926	Small_Intestine_Terminal_Ileum	0.984302	ESPN	intron_1_6520170_6521240	ENSG00000187017.18	0.565217
intron_1_65622981_65630202	0.584286	Small_Intestine_Terminal_Ileum	0.984302	LEPR	intron_1_66088664_66095885	ENSG00000116678.20	0.547135
intron_1_66695493_66719294	0.603937	Small_Intestine_Terminal_Ileum	0.984302	SGIP1	intron_1_67161176_67184977	ENSG00000118473.23	-0.518747
intron_1_7961735_7962763	0.579483	Small_Intestine_Terminal_Ileum	0.984302	PARK7	intron_1_8021795_8022823	ENSG00000116288.13	0.55414
intron_1_84563832_84565841	0.615684	Small_Intestine_Terminal_Ileum	0.984302	CTBS	intron_1_85029515_85031524	ENSG00000117151.13	-0.501976
intron_1_86385590_86386915	0.616002	Small_Intestine_Terminal_Ileum	0.984302	ODF2L	intron_1_86851273_86852598	ENSG00000122417.16	-0.501524
intron_1_9047734_9057448	0.614917	Small_Intestine_Terminal_Ileum	0.984302	SLC2A5	intron_1_9107793_9117507	ENSG00000142583.18	0.503067
intron_1_92605402_92607581	0.599012	Small_Intestine_Terminal_Ileum	0.984302	EVI5	intron_1_93070959_93073138	ENSG00000067208.17	-0.525822
intron_1_962917_963032	0.58525	Small_Intestine_Terminal_Ileum	0.984302	KLHL17	intron_1_898297_898412	ENSG00000187961.15	0.545732
intron_1_962917_963109	0.58525	Small_Intestine_Terminal_Ileum	0.984302	KLHL17	intron_1_898297_898489	ENSG00000187961.15	-0.545732
intron_1_96806452_96806866	0.623265	Small_Intestine_Terminal_Ileum	0.984302	PTBP2	intron_1_97272008_97272422	ENSG00000117569.20	-0.491228
intron_1_9981170_9982301	0.604483	Small_Intestine_Terminal_Ileum	0.984302	NMNAT1	intron_1_10041228_10042359	ENSG00000173614.14	-0.517964
intron_20_17660528_17679999	0.617075	Small_Intestine_Terminal_Ileum	0.984302	RRBP1	intron_20_17641173_17660644	ENSG00000125844.17	0.5
intron_20_17660528_17682028	0.617075	Small_Intestine_Terminal_Ileum	0.984302	RRBP1	intron_20_17641173_17662673	ENSG00000125844.17	-0.5
intron_20_1934766_1937320	0.590461	Small_Intestine_Terminal_Ileum	0.984302	SIRPA	intron_20_1915412_1917966	ENSG00000198053.12	0.538168
intron_20_23394999_23395139	0.619539	Small_Intestine_Terminal_Ileum	0.984302	NAPB	intron_20_23375636_23375776	ENSG00000125814.17	0.496504
intron_20_23395185_23397072	0.619539	Small_Intestine_Terminal_Ileum	0.984302	NAPB	intron_20_23375822_23377709	ENSG00000125814.17	0.496504
intron_20_23397188_23402993	0.613003	Small_Intestine_Terminal_Ileum	0.984302	NAPB	intron_20_23377825_23383630	ENSG00000125814.17	-0.505791
intron_20_25323430_25338885	0.618698	Small_Intestine_Terminal_Ileum	0.984302	ABHD12	intron_20_25304066_25319521	ENSG00000100997.20	0.497696
intron_20_2706264_2707947	0.62586	Small_Intestine_Terminal_Ileum	0.984302	EBF4	intron_20_2686910_2688593	ENSG00000088881.22	0.487562
intron_20_2859807_2860449	0.617075	Small_Intestine_Terminal_Ileum	0.984302	VPS16	intron_20_2840453_2841095	ENSG00000215305.10	-0.5
intron_20_2860151_2860239	0.617075	Small_Intestine_Terminal_Ileum	0.984302	VPS16	intron_20_2840797_2840885	ENSG00000215305.10	0.5
intron_20_2860367_2860449	0.617075	Small_Intestine_Terminal_Ileum	0.984302	VPS16	intron_20_2841013_2841095	ENSG00000215305.10	-0.5
intron_20_3218632_3221841	0.612019	Small_Intestine_Terminal_Ileum	0.984302	ITPA	intron_20_3199278_3202487	ENSG00000125877.13	0.507194
intron_20_34882989_34919435	0.607792	Small_Intestine_Terminal_Ileum	0.984302	ACSS2	intron_20_33470792_33507238	ENSG00000131069.20	0.513228
intron_20_35142478_35144979	0.611018	Small_Intestine_Terminal_Ileum	0.984302	EDEM2	intron_20_33730281_33732782	ENSG00000088298.13	0.508621
intron_20_35272145_35278046	0.598652	Small_Intestine_Terminal_Ileum	0.984302	MMP24OS	intron_20_33859948_33865849	ENSG00000126005.17	-0.52634
intron_20_35542941_35543658	0.608	Small_Intestine_Terminal_Ileum	0.984302	ERGIC3	intron_20_34130690_34131407	ENSG00000125991.21	0.512931
intron_20_35542941_35543661	0.608775	Small_Intestine_Terminal_Ileum	0.984302	ERGIC3	intron_20_34130690_34131410	ENSG00000125991.21	0.511823
intron_20_35542941_35547412	0.608295	Small_Intestine_Terminal_Ileum	0.984302	ERGIC3	intron_20_34130690_34135163	ENSG00000125991.21	-0.512509
intron_20_35584093_35595477	0.580712	Small_Intestine_Terminal_Ileum	0.984302	FER1L4	intron_20_34172015_34183399	ENSG00000088340.17	0.552345
intron_20_35658982_35664760	0.610593	Small_Intestine_Terminal_Ileum	0.984302	CPNE1	intron_20_34246904_34252682	ENSG00000214078.13	-0.509227
intron_20_35658982_35664760	0.610593	Small_Intestine_Terminal_Ileum	0.984302	RBM12	intron_20_34246904_34252682	ENSG00000244462.8	-0.509227
intron_20_38532859_38535086	0.602709	Small_Intestine_Terminal_Ileum	0.984302	RALGAPB	intron_20_37161502_37163729	ENSG00000170471.15	-0.520509
intron_20_44211356_44224821	0.61983	Small_Intestine_Terminal_Ileum	0.984302	OSER1-DT	intron_20_42839996_42853461	ENSG00000223891.7	0.496091
intron_20_49280570_49280903	0.59816	Small_Intestine_Terminal_Ileum	0.984302	ZFAS1	intron_20_47897107_47897440	ENSG00000177410.13	-0.527049
intron_20_50084254_50113107	0.594239	Small_Intestine_Terminal_Ileum	0.984302	UBE2V1	intron_20_48700791_48729644	ENSG00000244687.13	-0.532703
intron_20_50130947_50131020	0.601852	Small_Intestine_Terminal_Ileum	0.984302	PEDS1	intron_20_48747484_48747557	ENSG00000240849.11	-0.521739
intron_20_57374801_57378013	0.576369	Small_Intestine_Terminal_Ileum	0.984302	RAE1	intron_20_55949857_55953069	ENSG00000101146.13	-0.558696
intron_20_58992020_58992998	0.586472	Small_Intestine_Terminal_Ileum	0.984302	NELFCD	intron_20_57567075_57568053	ENSG00000101158.15	-0.543956
intron_20_62010165_62012815	0.622558	Small_Intestine_Terminal_Ileum	0.984302	TAF4	intron_20_60585221_60587871	ENSG00000130699.20	0.492228
intron_20_62911614_62914210	0.596769	Small_Intestine_Terminal_Ileum	0.984302	DIDO1	intron_20_61542966_61545562	ENSG00000101191.17	0.529052
intron_20_63931022_63931465	0.584758	Small_Intestine_Terminal_Ileum	0.984302	DNAJC5	intron_20_62562375_62562818	ENSG00000101152.12	-0.546448
intron_20_63931182_63931465	0.584758	Small_Intestine_Terminal_Ileum	0.984302	DNAJC5	intron_20_62562535_62562818	ENSG00000101152.12	-0.546448
intron_20_64258882_64259942	0.617966	Small_Intestine_Terminal_Ileum	0.984302	PCMTD2	intron_20_62890235_62891295	ENSG00000203880.13	0.498735
intron_21_15730438_15762891	0.614007	Small_Intestine_Terminal_Ileum	0.984302	USP25	intron_21_17102757_17135210	ENSG00000155313.16	-0.504362
intron_21_25601467_25603796	0.588716	Small_Intestine_Terminal_Ileum	0.984302	MRPL39	intron_21_26973779_26976108	ENSG00000154719.14	-0.540698
intron_21_29070337_29073531	0.601629	Small_Intestine_Terminal_Ileum	0.984302	CCT8	intron_21_30442658_30445852	ENSG00000156261.13	-0.522059
intron_21_31701171_31701776	0.616132	Small_Intestine_Terminal_Ileum	0.984302	SCAF4	intron_21_33073484_33074089	ENSG00000156304.15	0.501341
intron_21_33245074_33246718	0.592842	Small_Intestine_Terminal_Ileum	0.984302	ENSG00000249624	intron_21_34617379_34619023	ENSG00000249624.10	0.534722
intron_21_33245074_33246718	0.592842	Small_Intestine_Terminal_Ileum	0.984302	IFNAR2	intron_21_34617379_34619023	ENSG00000159110.22	0.534722
intron_21_39347292_39347379	0.605616	Small_Intestine_Terminal_Ileum	0.984302	HMGN1	intron_21_40719218_40719305	ENSG00000205581.11	0.516342
intron_21_39347483_39348292	0.605813	Small_Intestine_Terminal_Ileum	0.984302	HMGN1	intron_21_40719409_40720218	ENSG00000205581.11	0.51606
intron_21_41422911_41427206	0.606908	Small_Intestine_Terminal_Ileum	0.984302	MX1	intron_21_42794838_42799133	ENSG00000157601.15	0.514493
intron_21_42697490_42698968	0.574086	Small_Intestine_Terminal_Ileum	0.984302	PDE9A	intron_21_44117600_44119078	ENSG00000160191.18	0.562044
intron_21_44323049_44323766	0.578774	Small_Intestine_Terminal_Ileum	0.984302	PFKL	intron_21_45742932_45743649	ENSG00000141959.17	-0.555176
intron_21_45267713_45269839	0.591683	Small_Intestine_Terminal_Ileum	0.984302	POFUT2	intron_21_46687628_46689754	ENSG00000186866.17	0.536398
intron_21_45282459_45285678	0.592842	Small_Intestine_Terminal_Ileum	0.984302	POFUT2	intron_21_46702374_46705593	ENSG00000186866.17	-0.534722
intron_21_45282938_45283383	0.612203	Small_Intestine_Terminal_Ileum	0.984302	POFUT2	intron_21_46702853_46703298	ENSG00000186866.17	-0.506931
intron_21_45456176_45468242	0.624834	Small_Intestine_Terminal_Ileum	0.984302	COL18A1	intron_21_46876090_46888156	ENSG00000182871.16	0.489011
intron_21_45989137_45989608	0.609583	Small_Intestine_Terminal_Ileum	0.984302	COL6A1	intron_21_47409051_47409522	ENSG00000142156.16	0.510669
intron_22_17191810_17199549	0.604285	Small_Intestine_Terminal_Ileum	0.984302	ADA2	intron_22_17672700_17680439	ENSG00000093072.19	0.518248
intron_22_17191810_17203563	0.604285	Small_Intestine_Terminal_Ileum	0.984302	ADA2	intron_22_17672700_17684453	ENSG00000093072.19	-0.518248
intron_22_19068225_19089368	0.607217	Small_Intestine_Terminal_Ileum	0.984302	DGCR2	intron_22_19055738_19076881	ENSG00000070413.20	-0.51405
intron_22_19208311_19208922	0.57757	Small_Intestine_Terminal_Ileum	0.984302	CLTCL1	intron_22_19195821_19196432	ENSG00000070371.16	0.556938
intron_22_19802216_19806659	0.602961	Small_Intestine_Terminal_Ileum	0.984302	GNB1L	intron_22_19789739_19794182	ENSG00000185838.14	0.520147
intron_22_19852486_19854443	0.625099	Small_Intestine_Terminal_Ileum	0.984302	RTL10	intron_22_19840009_19841966	ENSG00000215012.9	-0.488636
intron_22_19961289_19962527	0.626754	Small_Intestine_Terminal_Ileum	0.984302	COMT	intron_22_19948812_19950050	ENSG00000093010.15	0.486301
intron_22_19971971_19972358	0.602923	Small_Intestine_Terminal_Ileum	0.984302	ARVCF	intron_22_19959494_19959881	ENSG00000099889.14	-0.520202
intron_22_20021246_20036760	0.587644	Small_Intestine_Terminal_Ileum	0.984302	TANGO2	intron_22_20008769_20024283	ENSG00000183597.16	-0.542253
intron_22_20994269_20994558	0.596299	Small_Intestine_Terminal_Ileum	0.984302	ENSG00000285314	intron_22_21348558_21348847	ENSG00000285314.1	0.52973
intron_22_20994269_20994558	0.596299	Small_Intestine_Terminal_Ileum	0.984302	LZTR1	intron_22_21348558_21348847	ENSG00000099949.22	0.52973
intron_22_20995026_20995368	0.596299	Small_Intestine_Terminal_Ileum	0.984302	LZTR1	intron_22_21349315_21349657	ENSG00000099949.22	-0.52973
intron_22_21002829_21002918	0.617075	Small_Intestine_Terminal_Ileum	0.984302	THAP7-AS1	intron_22_21357118_21357207	ENSG00000230513.4	0.5
intron_22_22303297_22303943	0.6036	Small_Intestine_Terminal_Ileum	0.984302	BMS1P20	intron_22_22657662_22658308	ENSG00000272779.1	-0.519231
intron_22_22303297_22303943	0.6036	Small_Intestine_Terminal_Ileum	0.984302	ENSG00000286129	intron_22_22657662_22658308	ENSG00000286129.1	-0.519231
intron_22_23638942_23640308	0.61651	Small_Intestine_Terminal_Ileum	0.984302	ENSG00000234353	intron_22_23981129_23982495	ENSG00000234353.3	-0.500802
intron_22_23638942_23640308	0.61651	Small_Intestine_Terminal_Ileum	0.984302	ENSG00000290958	intron_22_23981129_23982495	ENSG00000290958.1	-0.500802
intron_22_23638942_23640308	0.61651	Small_Intestine_Terminal_Ileum	0.984302	GUSBP11	intron_22_23981129_23982495	ENSG00000228315.12	-0.500802
intron_22_23660000_23683725	0.595437	Small_Intestine_Terminal_Ileum	0.984302	ENSG00000291299	intron_22_24002187_24025912	ENSG00000291299.2	-0.530973
intron_22_23660000_23683725	0.595437	Small_Intestine_Terminal_Ileum	0.984302	GUSBP11	intron_22_24002187_24025912	ENSG00000228315.12	-0.530973
intron_22_24225106_24225245	0.594304	Small_Intestine_Terminal_Ileum	0.984302	GGT5	intron_22_24621074_24621213	ENSG00000099998.19	-0.532609
intron_22_29816073_29822335	0.580642	Small_Intestine_Terminal_Ileum	0.984302	ASCC2	intron_22_30212062_30218324	ENSG00000100325.15	0.552448
intron_22_29822464_29825087	0.588559	Small_Intestine_Terminal_Ileum	0.984302	ASCC2	intron_22_30218453_30221076	ENSG00000100325.15	0.540925
intron_22_29825257_29825622	0.620839	Small_Intestine_Terminal_Ileum	0.984302	ASCC2	intron_22_30221246_30221611	ENSG00000100325.15	0.494662
intron_22_29833614_29834489	0.589882	Small_Intestine_Terminal_Ileum	0.984302	ASCC2	intron_22_30229603_30230478	ENSG00000100325.15	0.539007
intron_22_30581644_30584365	0.58518	Small_Intestine_Terminal_Ileum	0.984302	PES1	intron_22_30977631_30980352	ENSG00000100029.18	-0.545833
intron_22_30613042_30614349	0.58535	Small_Intestine_Terminal_Ileum	0.984302	TCN2	intron_22_31009029_31010336	ENSG00000185339.10	-0.545586
intron_22_30958694_30963225	0.600183	Small_Intestine_Terminal_Ileum	0.984302	MORC2	intron_22_31354680_31359211	ENSG00000133422.14	-0.524138
intron_22_30958694_30967822	0.600183	Small_Intestine_Terminal_Ileum	0.984302	MORC2	intron_22_31354680_31363808	ENSG00000133422.14	0.524138
intron_22_31550348_31556942	0.616061	Small_Intestine_Terminal_Ileum	0.984302	SFI1	intron_22_31946334_31952928	ENSG00000198089.16	0.501441
intron_22_31623849_31625763	0.589446	Small_Intestine_Terminal_Ileum	0.984302	PISD	intron_22_32019835_32021749	ENSG00000241878.12	-0.539638
intron_22_31628210_31628853	0.589446	Small_Intestine_Terminal_Ileum	0.984302	PISD	intron_22_32024196_32024839	ENSG00000241878.12	-0.539638
intron_22_32475124_32478981	0.583954	Small_Intestine_Terminal_Ileum	0.984302	FBXO7	intron_22_32871111_32874968	ENSG00000100225.18	-0.547619
intron_22_33761558_33856740	0.577589	Small_Intestine_Terminal_Ileum	0.984302	LARGE1	intron_22_34157545_34252728	ENSG00000133424.22	0.556911
intron_22_36517431_36518763	0.609966	Small_Intestine_Terminal_Ileum	0.984302	EIF3D	intron_22_36913478_36914810	ENSG00000100353.18	0.510121
intron_22_36517493_36518763	0.574814	Small_Intestine_Terminal_Ileum	0.984302	EIF3D	intron_22_36913540_36914810	ENSG00000100353.18	-0.560976
intron_22_36526131_36529076	0.623598	Small_Intestine_Terminal_Ileum	0.984302	EIF3D	intron_22_36922178_36925123	ENSG00000100353.18	0.490758
intron_22_36861203_36864045	0.61891	Small_Intestine_Terminal_Ileum	0.984302	NCF4	intron_22_37257245_37260087	ENSG00000100365.16	0.497396
intron_22_37303402_37309212	0.575227	Small_Intestine_Terminal_Ileum	0.984302	CYTH4	intron_22_37699443_37705253	ENSG00000100055.21	0.56037
intron_22_37613191_37614190	0.581311	Small_Intestine_Terminal_Ileum	0.984302	GGA1	intron_22_38009198_38010197	ENSG00000100083.19	0.551471
intron_22_40401675_40402139	0.612044	Small_Intestine_Terminal_Ileum	0.984302	ENSG00000284431	intron_22_40797679_40798143	ENSG00000284431.1	-0.507158
intron_22_40401675_40402139	0.612044	Small_Intestine_Terminal_Ileum	0.984302	SGSM3	intron_22_40797679_40798143	ENSG00000100359.21	-0.507158
intron_22_41898781_41899237	0.626016	Small_Intestine_Terminal_Ileum	0.984302	SREBF2	intron_22_42294785_42295241	ENSG00000198911.12	0.487342
intron_22_41898781_41900330	0.626016	Small_Intestine_Terminal_Ileum	0.984302	SREBF2	intron_22_42294785_42296334	ENSG00000198911.12	-0.487342
intron_22_41899553_41900020	0.626016	Small_Intestine_Terminal_Ileum	0.984302	SREBF2	intron_22_42295557_42296024	ENSG00000198911.12	0.487342
intron_22_42067290_42067765	0.612438	Small_Intestine_Terminal_Ileum	0.984302	NAGA	intron_22_42463294_42463769	ENSG00000198951.12	-0.506596
intron_22_42067936_42068439	0.612438	Small_Intestine_Terminal_Ileum	0.984302	NAGA	intron_22_42463940_42464443	ENSG00000198951.12	-0.506596
intron_22_42074341_42075571	0.58252	Small_Intestine_Terminal_Ileum	0.984302	PHETA2	intron_22_42470345_42471575	ENSG00000177096.9	0.549708
intron_22_42810944_42817142	0.599948	Small_Intestine_Terminal_Ileum	0.984302	ARFGAP3	intron_22_43206950_43213148	ENSG00000242247.11	-0.524476
intron_22_43151604_43161052	0.582319	Small_Intestine_Terminal_Ileum	0.984302	TSPO	intron_22_43547610_43557058	ENSG00000100300.18	-0.55
intron_22_46245238_46250256	0.621358	Small_Intestine_Terminal_Ileum	0.984302	CDPF1	intron_22_46641135_46646153	ENSG00000205643.11	-0.493927
intron_22_46248284_46250256	0.615372	Small_Intestine_Terminal_Ileum	0.984302	CDPF1	intron_22_46644181_46646153	ENSG00000205643.11	0.50242
intron_22_46269289_46272335	0.584832	Small_Intestine_Terminal_Ileum	0.984302	TTC38	intron_22_46665186_46668232	ENSG00000075234.17	0.546341
intron_22_50436452_50437506	0.588231	Small_Intestine_Terminal_Ileum	0.984302	PPP6R2	intron_22_50874881_50875935	ENSG00000100239.16	-0.541401
intron_22_50515774_50516447	0.616519	Small_Intestine_Terminal_Ileum	0.984302	NCAPH2	intron_22_50954203_50954876	ENSG00000025770.19	0.50079
intron_22_50579830_50579974	0.626684	Small_Intestine_Terminal_Ileum	0.984302	CHKB-CPT1B	intron_22_51018259_51018403	ENSG00000254413.8	0.4864
intron_22_50579830_50579974	0.626684	Small_Intestine_Terminal_Ileum	0.984302	CHKB	intron_22_51018259_51018403	ENSG00000100288.20	0.4864
intron_2_102342294_102343036	0.598669	Small_Intestine_Terminal_Ileum	0.984302	IL1RL1	intron_2_102958754_102959496	ENSG00000115602.17	-0.526316
intron_2_109585838_109593051	0.592156	Small_Intestine_Terminal_Ileum	0.984302	SEPTIN10	intron_2_110343415_110350628	ENSG00000186522.15	-0.535714
intron_2_111929304_111944960	0.58356	Small_Intestine_Terminal_Ileum	0.984302	MERTK	intron_2_112686881_112702537	ENSG00000153208.18	-0.548193
intron_2_111929540_111944960	0.58356	Small_Intestine_Terminal_Ileum	0.984302	MERTK	intron_2_112687117_112702537	ENSG00000153208.18	0.548193
intron_2_112019522_112020604	0.621973	Small_Intestine_Terminal_Ileum	0.984302	MERTK	intron_2_112777099_112778181	ENSG00000153208.18	0.493056
intron_2_119339971_119366790	0.581137	Small_Intestine_Terminal_Ileum	0.984302	C2orf76	intron_2_120097547_120124366	ENSG00000186132.15	-0.551724
intron_2_127986959_127989564	0.622042	Small_Intestine_Terminal_Ileum	0.984302	SAP130	intron_2_128744533_128747138	ENSG00000136715.19	0.492958
intron_2_127986962_127989564	0.622042	Small_Intestine_Terminal_Ileum	0.984302	SAP130	intron_2_128744536_128747138	ENSG00000136715.19	-0.492958
intron_2_130356200_130369133	0.577474	Small_Intestine_Terminal_Ileum	0.984302	PTPN18	intron_2_131113773_131126706	ENSG00000072135.13	-0.557078
intron_2_143216445_143228581	0.626622	Small_Intestine_Terminal_Ileum	0.984302	ARHGAP15	intron_2_143974014_143986150	ENSG00000075884.14	-0.486486
intron_2_143250600_143435601	0.578863	Small_Intestine_Terminal_Ileum	0.984302	ARHGAP15	intron_2_144008169_144193170	ENSG00000075884.14	0.555046
intron_2_152719024_152719898	0.621274	Small_Intestine_Terminal_Ileum	0.984302	ARL6IP6	intron_2_153575538_153576412	ENSG00000177917.12	0.494045
intron_2_158661450_158662897	0.578174	Small_Intestine_Terminal_Ileum	0.984302	PKP4	intron_2_159517962_159519409	ENSG00000144283.23	-0.556054
intron_2_159236190_159248372	0.625658	Small_Intestine_Terminal_Ileum	0.984302	WDSUB1	intron_2_160092701_160104883	ENSG00000196151.11	-0.487847
intron_2_159259843_159271702	0.619522	Small_Intestine_Terminal_Ileum	0.984302	WDSUB1	intron_2_160116354_160128213	ENSG00000196151.11	-0.496528
intron_2_159429260_159432757	0.601912	Small_Intestine_Terminal_Ileum	0.984302	BAZ2B	intron_2_160285771_160289268	ENSG00000123636.19	-0.521653
intron_2_159431156_159432757	0.617075	Small_Intestine_Terminal_Ileum	0.984302	BAZ2B	intron_2_160287667_160289268	ENSG00000123636.19	-0.5
intron_2_159903605_159904589	0.611053	Small_Intestine_Terminal_Ileum	0.984302	LY75	intron_2_160760116_160761100	ENSG00000054219.11	-0.508571
intron_2_162278328_162279996	0.622262	Small_Intestine_Terminal_Ileum	0.984302	IFIH1	intron_2_163134838_163136506	ENSG00000115267.10	-0.492647
intron_2_170771427_170777147	0.609984	Small_Intestine_Terminal_Ileum	0.984302	ERICH2	intron_2_171627937_171633657	ENSG00000204334.8	0.510096
intron_2_170771427_170777377	0.609984	Small_Intestine_Terminal_Ileum	0.984302	ERICH2	intron_2_171627937_171633887	ENSG00000204334.8	0.510096
intron_2_173217250_173221150	0.598669	Small_Intestine_Terminal_Ileum	0.984302	MAP3K20	intron_2_174081978_174085878	ENSG00000091436.17	0.526316
intron_2_173217250_173229689	0.598669	Small_Intestine_Terminal_Ileum	0.984302	MAP3K20	intron_2_174081978_174094417	ENSG00000091436.17	-0.526316
intron_2_178387139_178389009	0.588559	Small_Intestine_Terminal_Ileum	0.984302	OSBPL6	intron_2_179251866_179253736	ENSG00000079156.17	-0.540925
intron_2_189575320_189579813	0.617075	Small_Intestine_Terminal_Ileum	0.984302	SLC40A1	intron_2_190440046_190444539	ENSG00000138449.11	-0.5
intron_2_190366895_190369103	0.582249	Small_Intestine_Terminal_Ileum	0.984302	INPP1	intron_2_191231621_191233829	ENSG00000151689.13	-0.550103
intron_2_191010004_191013525	0.571439	Small_Intestine_Terminal_Ileum	0.984302	STAT1	intron_2_191874730_191878251	ENSG00000115415.21	-0.565934
intron_2_195718332_195728159	0.585709	Small_Intestine_Terminal_Ileum	0.984302	SLC39A10	intron_2_196583056_196592883	ENSG00000196950.14	-0.545064
intron_2_197615979_197617800	0.582231	Small_Intestine_Terminal_Ileum	0.984302	RFTN2	intron_2_198480703_198482524	ENSG00000162944.11	-0.550129
intron_2_202275189_202277950	0.601997	Small_Intestine_Terminal_Ileum	0.984302	NOP58	intron_2_203139912_203142673	ENSG00000055044.11	-0.521531
intron_2_202290457_202291021	0.583639	Small_Intestine_Terminal_Ileum	0.984302	NOP58	intron_2_203155180_203155744	ENSG00000055044.11	-0.548077
intron_2_202290457_202291125	0.593581	Small_Intestine_Terminal_Ileum	0.984302	NOP58	intron_2_203155180_203155848	ENSG00000055044.11	0.533654
intron_2_202295837_202297379	0.618761	Small_Intestine_Terminal_Ileum	0.984302	NOP58	intron_2_203160560_203162102	ENSG00000055044.11	0.497608
intron_2_202300367_202302921	0.593581	Small_Intestine_Terminal_Ileum	0.984302	NOP58	intron_2_203165090_203167644	ENSG00000055044.11	0.533654
intron_2_20638652_20640973	0.625688	Small_Intestine_Terminal_Ileum	0.984302	HS1BP3	intron_2_20838412_20840733	ENSG00000118960.13	-0.487805
intron_2_207581946_207621806	0.612238	Small_Intestine_Terminal_Ileum	0.984302	METTL21A	intron_2_208446670_208486530	ENSG00000144401.14	-0.506881
intron_2_215406510_215407127	0.612279	Small_Intestine_Terminal_Ileum	0.984302	FN1	intron_2_216271233_216271850	ENSG00000115414.21	0.506823
intron_2_218270602_218271381	0.597918	Small_Intestine_Terminal_Ileum	0.984302	PNKD	intron_2_219135325_219136104	ENSG00000127838.15	0.527397
intron_2_218638808_218640664	0.621752	Small_Intestine_Terminal_Ileum	0.984302	ZNF142	intron_2_219503531_219505387	ENSG00000115568.16	-0.493369
intron_2_218656463_218658701	0.615204	Small_Intestine_Terminal_Ileum	0.984302	ZNF142	intron_2_219521186_219523424	ENSG00000115568.16	-0.50266
intron_2_218658876_218658980	0.625505	Small_Intestine_Terminal_Ileum	0.984302	ZNF142	intron_2_219523599_219523703	ENSG00000115568.16	0.488064
intron_2_218659743_218660037	0.621752	Small_Intestine_Terminal_Ileum	0.984302	BCS1L	intron_2_219524466_219524760	ENSG00000074582.15	0.493369
intron_2_218659743_218660939	0.621752	Small_Intestine_Terminal_Ileum	0.984302	BCS1L	intron_2_219524466_219525662	ENSG00000074582.15	0.493369
intron_2_218659743_218661406	0.621752	Small_Intestine_Terminal_Ileum	0.984302	BCS1L	intron_2_219524466_219526129	ENSG00000074582.15	0.493369
intron_2_218662260_218662510	0.625632	Small_Intestine_Terminal_Ileum	0.984302	BCS1L	intron_2_219526983_219527233	ENSG00000074582.15	-0.487883
intron_2_218662260_218662515	0.612769	Small_Intestine_Terminal_Ileum	0.984302	BCS1L	intron_2_219526983_219527238	ENSG00000074582.15	0.506124
intron_2_219386948_219387070	0.601036	Small_Intestine_Terminal_Ileum	0.984302	DNPEP	intron_2_220251670_220251792	ENSG00000123992.20	0.522911
intron_2_219386980_219387070	0.601036	Small_Intestine_Terminal_Ileum	0.984302	DNPEP	intron_2_220251702_220251792	ENSG00000123992.20	-0.522911
intron_2_219505555_219505695	0.602583	Small_Intestine_Terminal_Ileum	0.984302	GMPPA	intron_2_220370277_220370417	ENSG00000144591.20	0.52069
intron_2_219542189_219543225	0.623995	Small_Intestine_Terminal_Ileum	0.984302	CHPF	intron_2_220406911_220407947	ENSG00000123989.15	-0.490196
intron_2_224920_229966	0.622042	Small_Intestine_Terminal_Ileum	0.984302	SH3YL1	intron_2_224920_229966	ENSG00000035115.22	0.492958
intron_2_227340380_227342745	0.586313	Small_Intestine_Terminal_Ileum	0.984302	MFF	intron_2_228205096_228207461	ENSG00000168958.21	0.544186
intron_2_230417665_230442937	0.610209	Small_Intestine_Terminal_Ileum	0.984302	SP100	intron_2_231282380_231307652	ENSG00000067066.17	0.509776
intron_2_230469096_230470015	0.589769	Small_Intestine_Terminal_Ileum	0.984302	SP100	intron_2_231333811_231334730	ENSG00000067066.17	-0.539171
intron_2_230713230_230759959	0.622975	Small_Intestine_Terminal_Ileum	0.984302	CAB39	intron_2_231577945_231624674	ENSG00000135932.12	-0.491639
intron_2_231370125_231371513	0.625924	Small_Intestine_Terminal_Ileum	0.984302	ARMC9	intron_2_232234836_232236224	ENSG00000135931.19	-0.487472
intron_2_232697392_232700585	0.591181	Small_Intestine_Terminal_Ileum	0.984302	GIGYF2	intron_2_233562102_233565295	ENSG00000204120.16	0.537125
intron_2_234272_243503	0.592156	Small_Intestine_Terminal_Ileum	0.984302	SH3YL1	intron_2_234272_243503	ENSG00000035115.22	0.535714
intron_2_237994809_238016566	0.588563	Small_Intestine_Terminal_Ileum	0.984302	UBE2F-SCLY	intron_2_238903451_238925208	ENSG00000258984.5	0.540919
intron_2_237994809_238016566	0.588563	Small_Intestine_Terminal_Ileum	0.984302	UBE2F	intron_2_238903451_238925208	ENSG00000184182.19	0.540919
intron_2_238183740_238184020	0.624391	Small_Intestine_Terminal_Ileum	0.984302	ILKAP	intron_2_239092381_239092661	ENSG00000132323.9	-0.489637
intron_2_238227798_238231334	0.576547	Small_Intestine_Terminal_Ileum	0.984302	LINC02610	intron_2_239136439_239139975	ENSG00000186235.12	-0.558436
intron_2_241097427_241099396	0.607878	Small_Intestine_Terminal_Ileum	0.984302	MTERF4	intron_2_242036842_242038811	ENSG00000122085.17	0.513104
intron_2_24124460_24135119	0.576282	Small_Intestine_Terminal_Ileum	0.984302	ENSG00000276087	intron_2_24347330_24357989	ENSG00000276087.2	0.558824
intron_2_24124460_24135119	0.576282	Small_Intestine_Terminal_Ileum	0.984302	FAM228B	intron_2_24347330_24357989	ENSG00000219626.9	0.558824
intron_2_241463980_241468140	0.581446	Small_Intestine_Terminal_Ileum	0.984302	FARP2	intron_2_242403395_242407555	ENSG00000006607.14	-0.551274
intron_2_241653369_241653512	0.570618	Small_Intestine_Terminal_Ileum	0.984302	ATG4B	intron_2_242592784_242592927	ENSG00000168397.17	0.567142
intron_2_241756014_241767710	0.603915	Small_Intestine_Terminal_Ileum	0.984302	D2HGDH	intron_2_242695429_242707125	ENSG00000180902.18	0.518779
intron_2_241809274_241814482	0.618149	Small_Intestine_Terminal_Ileum	0.984302	NEU4	intron_2_242750369_242755679	ENSG00000204099.12	0.498475
intron_2_24840031_24841259	0.594366	Small_Intestine_Terminal_Ileum	0.984302	ADCY3	intron_2_25062900_25064128	ENSG00000138031.15	-0.53252
intron_2_26385139_26386354	0.583426	Small_Intestine_Terminal_Ileum	0.984302	SELENOI	intron_2_26608007_26609222	ENSG00000138018.19	0.548387
intron_2_27207790_27211467	0.578454	Small_Intestine_Terminal_Ileum	0.984302	SLC5A6	intron_2_27430658_27434335	ENSG00000138074.15	0.555644
intron_2_28298491_28310082	0.620531	Small_Intestine_Terminal_Ileum	0.984302	BABAM2	intron_2_28521358_28532949	ENSG00000158019.21	-0.495098
intron_2_28298491_28327274	0.579069	Small_Intestine_Terminal_Ileum	0.984302	BABAM2	intron_2_28521358_28550141	ENSG00000158019.21	0.554745
intron_2_3401893_3421700	0.582788	Small_Intestine_Terminal_Ileum	0.984302	TRAPPC12	intron_2_3405664_3425471	ENSG00000171853.16	-0.549317
intron_2_36513765_36517327	0.586687	Small_Intestine_Terminal_Ileum	0.984302	CRIM1	intron_2_36740908_36744470	ENSG00000150938.10	-0.543643
intron_2_37275844_37277866	0.613694	Small_Intestine_Terminal_Ileum	0.984302	PRKD3	intron_2_37502987_37505009	ENSG00000115825.11	0.504808
intron_2_37317179_37324681	0.588314	Small_Intestine_Terminal_Ileum	0.984302	PRKD3	intron_2_37544322_37551824	ENSG00000115825.11	-0.541281
intron_2_38315334_38318535	0.575861	Small_Intestine_Terminal_Ileum	0.984302	ATL2	intron_2_38542476_38545677	ENSG00000119787.14	-0.559441
intron_2_38779441_38781517	0.595395	Small_Intestine_Terminal_Ileum	0.984302	GEMIN6	intron_2_39006583_39008659	ENSG00000152147.11	0.531034
intron_2_42264731_42264919	0.576421	Small_Intestine_Terminal_Ileum	0.984302	EML4	intron_2_42491871_42492059	ENSG00000143924.19	-0.558621
intron_2_46941725_46950363	0.576588	Small_Intestine_Terminal_Ileum	0.984302	TTC7A	intron_2_47168864_47177502	ENSG00000068724.18	-0.558376
intron_2_48591855_48620851	0.585142	Small_Intestine_Terminal_Ileum	0.984302	STON1-GTF2A1L	intron_2_48818994_48847990	ENSG00000068781.21	-0.54589
intron_2_53729570_53750783	0.577326	Small_Intestine_Terminal_Ileum	0.984302	ASB3	intron_2_53956707_53977920	ENSG00000115239.24	-0.557295
intron_2_54057360_54079932	0.607243	Small_Intestine_Terminal_Ileum	0.984302	ACYP2	intron_2_54284497_54307069	ENSG00000170634.13	-0.514013
intron_2_54057360_54135453	0.591028	Small_Intestine_Terminal_Ileum	0.984302	ACYP2	intron_2_54284497_54362590	ENSG00000170634.13	-0.537348
intron_2_675630_677289	0.623616	Small_Intestine_Terminal_Ileum	0.984302	TMEM18	intron_2_675630_677289	ENSG00000151353.15	0.490732
intron_2_676238_677289	0.623616	Small_Intestine_Terminal_Ileum	0.984302	TMEM18	intron_2_676238_677289	ENSG00000151353.15	-0.490732
intron_2_68284484_68317157	0.622262	Small_Intestine_Terminal_Ileum	0.984302	CNRIP1	intron_2_68511616_68544289	ENSG00000119865.9	-0.492647
intron_2_70018131_70051203	0.607718	Small_Intestine_Terminal_Ileum	0.984302	PCBP1-AS1	intron_2_70245263_70278335	ENSG00000179818.17	-0.513333
intron_2_70230854_70236079	0.581822	Small_Intestine_Terminal_Ileum	0.984302	TIA1	intron_2_70457986_70463211	ENSG00000116001.17	-0.550725
intron_2_71110122_71124206	0.615454	Small_Intestine_Terminal_Ileum	0.984302	MCEE	intron_2_71337252_71351336	ENSG00000124370.11	0.502304
intron_2_71466933_71480883	0.619088	Small_Intestine_Terminal_Ileum	0.984302	DYSF	intron_2_71694063_71708013	ENSG00000135636.16	0.497143
intron_2_74528489_74528751	0.599046	Small_Intestine_Terminal_Ileum	0.984302	AUP1	intron_2_74755616_74755878	ENSG00000115307.17	-0.525773
intron_2_74882239_74885494	0.617075	Small_Intestine_Terminal_Ileum	0.984302	HK2	intron_2_75109366_75112621	ENSG00000159399.10	0.5
intron_2_74958892_74959341	0.619107	Small_Intestine_Terminal_Ileum	0.984302	POLE4	intron_2_75186019_75186468	ENSG00000115350.12	0.497117
intron_2_74959091_74959341	0.610883	Small_Intestine_Terminal_Ileum	0.984302	POLE4	intron_2_75186218_75186468	ENSG00000115350.12	-0.508813
intron_2_79159183_79159330	0.578925	Small_Intestine_Terminal_Ileum	0.984302	REG3A	intron_2_79386309_79386456	ENSG00000172016.16	0.554955
intron_2_84832145_84839149	0.590547	Small_Intestine_Terminal_Ileum	0.984302	TRABD2A	intron_2_85059269_85066273	ENSG00000186854.11	-0.538043
intron_2_84971467_85027889	0.603064	Small_Intestine_Terminal_Ileum	0.984302	KCMF1	intron_2_85198590_85255012	ENSG00000176407.18	0.52
intron_2_84972240_85027889	0.603064	Small_Intestine_Terminal_Ileum	0.984302	KCMF1	intron_2_85199363_85255012	ENSG00000176407.18	-0.52
intron_2_85369830_85371086	0.615423	Small_Intestine_Terminal_Ileum	0.984302	ELMOD3	intron_2_85596953_85598209	ENSG00000115459.18	-0.502347
intron_2_85844554_85846377	0.589855	Small_Intestine_Terminal_Ileum	0.984302	ST3GAL5	intron_2_86071677_86073500	ENSG00000115525.18	-0.539046
intron_2_96286484_96286688	0.581789	Small_Intestine_Terminal_Ileum	0.984302	SNRNP200	intron_2_96952222_96952426	ENSG00000144028.15	-0.550773
intron_2_96737217_96737949	0.591798	Small_Intestine_Terminal_Ileum	0.984302	LMAN2L	intron_2_97402954_97403686	ENSG00000114988.12	-0.536232
intron_2_97091712_97094701	0.584405	Small_Intestine_Terminal_Ileum	0.984302	FAHD2B	intron_2_97757449_97760438	ENSG00000144199.12	-0.546961
intron_2_97204263_97205940	0.578109	Small_Intestine_Terminal_Ileum	0.984302	ANKRD36	intron_2_97870000_97871677	ENSG00000135976.21	0.55615
intron_2_97690327_97694447	0.578913	Small_Intestine_Terminal_Ileum	0.984302	C2orf92	intron_2_98306790_98310910	ENSG00000228486.11	0.554974
intron_2_97690327_97699026	0.578913	Small_Intestine_Terminal_Ileum	0.984302	C2orf92	intron_2_98306790_98315489	ENSG00000228486.11	-0.554974
intron_2_99155051_99161957	0.620709	Small_Intestine_Terminal_Ileum	0.984302	LIPT1	intron_2_99771514_99778420	ENSG00000144182.17	-0.494845
intron_2_99155544_99156301	0.620709	Small_Intestine_Terminal_Ileum	0.984302	LIPT1	intron_2_99772007_99772764	ENSG00000144182.17	0.494845
intron_3_100341161_100345585	0.624378	Small_Intestine_Terminal_Ileum	0.984302	NIT2	intron_3_100060005_100064429	ENSG00000114021.12	0.489655
intron_3_100348881_100352404	0.597918	Small_Intestine_Terminal_Ileum	0.984302	NIT2	intron_3_100067725_100071248	ENSG00000114021.12	0.527397
intron_3_100795003_100796409	0.611252	Small_Intestine_Terminal_Ileum	0.984302	ABI3BP	intron_3_100513847_100515253	ENSG00000154175.18	-0.508287
intron_3_100796468_100804792	0.603526	Small_Intestine_Terminal_Ileum	0.984302	ABI3BP	intron_3_100515312_100523636	ENSG00000154175.18	0.519337
intron_3_101372126_101458955	0.625104	Small_Intestine_Terminal_Ileum	0.984302	SENP7	intron_3_101090970_101177799	ENSG00000138468.16	0.488629
intron_3_111624404_111637196	0.62581	Small_Intestine_Terminal_Ileum	0.984302	CD96	intron_3_111343251_111356043	ENSG00000153283.13	0.487633
intron_3_112340983_112344962	0.615402	Small_Intestine_Terminal_Ileum	0.984302	CD200	intron_3_112059830_112063809	ENSG00000091972.18	0.502377
intron_3_113420179_113426124	0.579542	Small_Intestine_Terminal_Ileum	0.984302	CFAP44	intron_3_113139026_113144971	ENSG00000206530.11	0.554054
intron_3_113420179_113426124	0.579542	Small_Intestine_Terminal_Ileum	0.984302	ENSG00000285943	intron_3_113139026_113144971	ENSG00000285943.1	0.554054
intron_3_113448140_113450336	0.611277	Small_Intestine_Terminal_Ileum	0.984302	ENSG00000285943	intron_3_113166987_113169183	ENSG00000285943.1	-0.508251
intron_3_113448140_113450336	0.611277	Small_Intestine_Terminal_Ileum	0.984302	SPICE1	intron_3_113166987_113169183	ENSG00000163611.11	-0.508251
intron_3_119295004_119365316	0.579555	Small_Intestine_Terminal_Ileum	0.984302	ARHGAP31	intron_3_119013851_119084163	ENSG00000031081.11	0.554035
intron_3_119500860_119503532	0.625756	Small_Intestine_Terminal_Ileum	0.984302	TIMMDC1	intron_3_119219707_119222379	ENSG00000113845.10	0.487709
intron_3_119732476_119733364	0.614917	Small_Intestine_Terminal_Ileum	0.984302	CFAP91	intron_3_119451323_119452211	ENSG00000183833.16	0.503067
intron_3_119732476_119733364	0.614917	Small_Intestine_Terminal_Ileum	0.984302	ENSG00000285585	intron_3_119451323_119452211	ENSG00000285585.1	0.503067
intron_3_119947351_120002046	0.627027	Small_Intestine_Terminal_Ileum	0.984302	GSK3B	intron_3_119666198_119720893	ENSG00000082701.17	-0.485915
intron_3_122363027_122365336	0.593564	Small_Intestine_Terminal_Ileum	0.984302	MIX23	intron_3_122081874_122084183	ENSG00000160124.9	0.533679
intron_3_122556121_122558434	0.615289	Small_Intestine_Terminal_Ileum	0.984302	PARP9	intron_3_122274968_122277281	ENSG00000138496.17	-0.502538
intron_3_123124157_123124272	0.602068	Small_Intestine_Terminal_Ileum	0.984302	PDIA5	intron_3_122843004_122843119	ENSG00000065485.20	0.521429
intron_3_132603327_132605098	0.620719	Small_Intestine_Terminal_Ileum	0.984302	ACAD11	intron_3_132322171_132323942	ENSG00000240303.8	-0.494832
intron_3_132603327_132605098	0.620719	Small_Intestine_Terminal_Ileum	0.984302	NPHP3-ACAD11	intron_3_132322171_132323942	ENSG00000274810.4	-0.494832
intron_3_138608937_138621407	0.602682	Small_Intestine_Terminal_Ileum	0.984302	FAIM	intron_3_138327779_138340249	ENSG00000158234.13	-0.520548
intron_3_138611037_138621407	0.617075	Small_Intestine_Terminal_Ileum	0.984302	FAIM	intron_3_138329879_138340249	ENSG00000158234.13	0.5
intron_3_139383435_139389469	0.610955	Small_Intestine_Terminal_Ileum	0.984302	COPB2	intron_3_139102277_139108311	ENSG00000184432.11	-0.508711
intron_3_139383435_139389548	0.610955	Small_Intestine_Terminal_Ileum	0.984302	COPB2	intron_3_139102277_139108390	ENSG00000184432.11	0.508711
intron_3_141995141_142000252	0.618456	Small_Intestine_Terminal_Ileum	0.984302	TFDP2	intron_3_141713983_141719094	ENSG00000114126.18	0.498039
intron_3_142005544_142054115	0.61985	Small_Intestine_Terminal_Ileum	0.984302	TFDP2	intron_3_141724386_141772957	ENSG00000114126.18	0.496063
intron_3_146517167_146521544	0.576543	Small_Intestine_Terminal_Ileum	0.984302	PLSCR1	intron_3_146234954_146239331	ENSG00000188313.13	0.558442
intron_3_146517167_146525605	0.576543	Small_Intestine_Terminal_Ileum	0.984302	PLSCR1	intron_3_146234954_146243392	ENSG00000188313.13	-0.558442
intron_3_149176412_149177840	0.619489	Small_Intestine_Terminal_Ileum	0.984302	CP	intron_3_148894199_148895627	ENSG00000047457.14	-0.496575
intron_3_15245671_15246732	0.574272	Small_Intestine_Terminal_Ileum	0.984302	CAPN7	intron_3_15287178_15288239	ENSG00000131375.10	0.561772
intron_3_15269877_15304103	0.614615	Small_Intestine_Terminal_Ileum	0.984302	SH3BP5	intron_3_15311384_15345610	ENSG00000131370.16	-0.503497
intron_3_15415583_15415772	0.593803	Small_Intestine_Terminal_Ileum	0.984302	METTL6	intron_3_15457090_15457279	ENSG00000206562.12	-0.533333
intron_3_15425089_15426287	0.580352	Small_Intestine_Terminal_Ileum	0.984302	METTL6	intron_3_15466596_15467794	ENSG00000206562.12	0.55287
intron_3_158825301_158826015	0.607147	Small_Intestine_Terminal_Ileum	0.984302	MFSD1	intron_3_158543090_158543804	ENSG00000118855.21	0.514151
intron_3_160357578_160366043	0.582677	Small_Intestine_Terminal_Ileum	0.984302	ENSG00000248710	intron_3_160075366_160083831	ENSG00000248710.1	0.549479
intron_3_160357578_160366043	0.582677	Small_Intestine_Terminal_Ileum	0.984302	IFT80	intron_3_160075366_160083831	ENSG00000068885.15	0.549479
intron_3_171139556_171140399	0.577495	Small_Intestine_Terminal_Ileum	0.984302	TNIK	intron_3_170857345_170858188	ENSG00000154310.17	-0.557047
intron_3_177752065_177765577	0.621223	Small_Intestine_Terminal_Ileum	0.984302	LINC00578	intron_3_177469853_177483365	ENSG00000228221.6	0.494118
intron_3_184143142_184143442	0.61409	Small_Intestine_Terminal_Ileum	0.984302	EIF2B5	intron_3_183860930_183861230	ENSG00000145191.15	0.504244
intron_3_184155796_184163657	0.59143	Small_Intestine_Terminal_Ileum	0.984302	DVL3	intron_3_183873584_183881445	ENSG00000161202.20	0.536765
intron_3_187726898_187728360	0.62361	Small_Intestine_Terminal_Ileum	0.984302	BCL6	intron_3_187444686_187446148	ENSG00000113916.18	0.490741
intron_3_188708393_188760113	0.617075	Small_Intestine_Terminal_Ileum	0.984302	LPP	intron_3_188426181_188477901	ENSG00000145012.14	0.5
intron_3_196058632_196060180	0.609991	Small_Intestine_Terminal_Ileum	0.984302	TFRC	intron_3_195785503_195787051	ENSG00000072274.14	-0.510086
intron_3_196927879_196929633	0.622796	Small_Intestine_Terminal_Ileum	0.984302	SENP5	intron_3_196654750_196656504	ENSG00000119231.11	-0.491892
intron_3_197613318_197615564	0.598842	Small_Intestine_Terminal_Ileum	0.984302	SDHAP4	intron_3_197340189_197342435	ENSG00000291091.1	0.526067
intron_3_19970717_19975601	0.579483	Small_Intestine_Terminal_Ileum	0.984302	RAB5A	intron_3_20012209_20017093	ENSG00000144566.11	-0.55414
intron_3_23968023_23977223	0.598425	Small_Intestine_Terminal_Ileum	0.984302	NR1D2	intron_3_24009514_24018714	ENSG00000174738.13	0.526667
intron_3_25737455_25739577	0.576444	Small_Intestine_Terminal_Ileum	0.984302	NGLY1	intron_3_25778946_25781068	ENSG00000151092.18	0.558586
intron_3_29264757_29274323	0.573122	Small_Intestine_Terminal_Ileum	0.984302	RBMS3-AS3	intron_3_29306248_29315814	ENSG00000235904.3	0.56346
intron_3_3152587_3153424	0.61761	Small_Intestine_Terminal_Ileum	0.984302	CRBN	intron_3_3194271_3195108	ENSG00000113851.16	-0.49924
intron_3_31622308_31623674	0.603064	Small_Intestine_Terminal_Ileum	0.984302	STT3B	intron_3_31663800_31665166	ENSG00000163527.10	-0.52
intron_3_33130067_33132555	0.574695	Small_Intestine_Terminal_Ileum	0.984302	CRTAP	intron_3_33171559_33174047	ENSG00000170275.15	0.561151
intron_3_33416100_33416758	0.613726	Small_Intestine_Terminal_Ileum	0.984302	UBP1	intron_3_33457592_33458250	ENSG00000153560.12	-0.504762
intron_3_33813628_33821955	0.59254	Small_Intestine_Terminal_Ileum	0.984302	PDCD6IP	intron_3_33855120_33863447	ENSG00000170248.15	0.535159
intron_3_37154656_37174539	0.592181	Small_Intestine_Terminal_Ileum	0.984302	LRRFIP2	intron_3_37196147_37216030	ENSG00000093167.18	-0.535678
intron_3_37243622_37251395	0.620037	Small_Intestine_Terminal_Ileum	0.984302	GOLGA4	intron_3_37285113_37292886	ENSG00000144674.19	0.495798
intron_3_37355187_37361243	0.617955	Small_Intestine_Terminal_Ileum	0.984302	GOLGA4	intron_3_37396678_37402734	ENSG00000144674.19	0.498751
intron_3_37355187_37366080	0.611176	Small_Intestine_Terminal_Ileum	0.984302	GOLGA4	intron_3_37396678_37407571	ENSG00000144674.19	-0.508396
intron_3_37361305_37366080	0.598464	Small_Intestine_Terminal_Ileum	0.984302	GOLGA4	intron_3_37402796_37407571	ENSG00000144674.19	-0.526611
intron_3_38120609_38121628	0.604558	Small_Intestine_Terminal_Ileum	0.984302	DLEC1	intron_3_38162100_38163119	ENSG00000008226.20	-0.517857
intron_3_39130839_39130992	0.619629	Small_Intestine_Terminal_Ileum	0.984302	TTC21A	intron_3_39172330_39172483	ENSG00000168026.19	-0.496377
intron_3_43551588_43555278	0.613006	Small_Intestine_Terminal_Ileum	0.984302	ANO10	intron_3_43593080_43596770	ENSG00000160746.13	0.505787
intron_3_45518072_45519693	0.61489	Small_Intestine_Terminal_Ileum	0.984302	LARS2	intron_3_45559564_45561185	ENSG00000011376.12	0.503106
intron_3_45518072_45520219	0.61489	Small_Intestine_Terminal_Ileum	0.984302	LARS2	intron_3_45559564_45561711	ENSG00000011376.12	-0.503106
intron_3_45732151_45735235	0.578515	Small_Intestine_Terminal_Ileum	0.984302	SACM1L	intron_3_45773643_45776727	ENSG00000211456.14	0.555556
intron_3_45964454_45965033	0.576588	Small_Intestine_Terminal_Ileum	0.984302	FYCO1	intron_3_46005946_46006525	ENSG00000163820.16	0.558376
intron_3_47928350_47977865	0.619237	Small_Intestine_Terminal_Ileum	0.984302	MAP4	intron_3_47969840_48019355	ENSG00000047849.22	0.496933
intron_3_48693179_48695090	0.603707	Small_Intestine_Terminal_Ileum	0.984302	IP6K2	intron_3_48730612_48732523	ENSG00000068745.15	-0.519076
intron_3_48694240_48695090	0.625677	Small_Intestine_Terminal_Ileum	0.984302	IP6K2	intron_3_48731673_48732523	ENSG00000068745.15	0.487821
intron_3_50332154_50337173	0.609908	Small_Intestine_Terminal_Ileum	0.984302	RASSF1	intron_3_50369585_50374604	ENSG00000068028.18	-0.510204
intron_3_50332154_50337905	0.604621	Small_Intestine_Terminal_Ileum	0.984302	RASSF1	intron_3_50369585_50375336	ENSG00000068028.18	0.517766
intron_3_50332154_50340556	0.604621	Small_Intestine_Terminal_Ileum	0.984302	RASSF1	intron_3_50369585_50377987	ENSG00000068028.18	-0.517766
intron_3_50364970_50365075	0.611724	Small_Intestine_Terminal_Ileum	0.984302	CACNA2D2	intron_3_50402401_50402506	ENSG00000007402.12	0.507614
intron_3_50364976_50365075	0.611724	Small_Intestine_Terminal_Ileum	0.984302	CACNA2D2	intron_3_50402407_50402506	ENSG00000007402.12	-0.507614
intron_3_51362674_51374469	0.617075	Small_Intestine_Terminal_Ileum	0.984302	DOCK3	intron_3_51400105_51411900	ENSG00000088538.13	0.5
intron_3_52421754_52423091	0.592156	Small_Intestine_Terminal_Ileum	0.984302	PHF7	intron_3_52455770_52457107	ENSG00000010318.22	0.535714
intron_3_52529334_52532163	0.617274	Small_Intestine_Terminal_Ileum	0.984302	NT5DC2	intron_3_52563350_52566179	ENSG00000168268.11	0.499718
intron_3_52529334_52533506	0.616407	Small_Intestine_Terminal_Ileum	0.984302	NT5DC2	intron_3_52563350_52567522	ENSG00000168268.11	-0.500949
intron_3_52819518_52820291	0.599289	Small_Intestine_Terminal_Ileum	0.984302	ITIH4	intron_3_52853534_52854307	ENSG00000055955.17	-0.525424
intron_3_52844941_52849792	0.599706	Small_Intestine_Terminal_Ileum	0.984302	STIMATE-MUSTN1	intron_3_52878957_52883808	ENSG00000248592.7	0.524823
intron_3_52844941_52849792	0.599706	Small_Intestine_Terminal_Ileum	0.984302	STIMATE	intron_3_52878957_52883808	ENSG00000213533.13	0.524823
intron_3_56958889_57035088	0.626131	Small_Intestine_Terminal_Ileum	0.984302	ARHGEF3	intron_3_56992917_57069116	ENSG00000163947.12	0.487179
intron_3_57831530_57841299	0.575216	Small_Intestine_Terminal_Ileum	0.984302	SLMAP	intron_3_57817257_57827026	ENSG00000163681.17	0.560386
intron_3_58410159_58412901	0.617679	Small_Intestine_Terminal_Ileum	0.984302	PXK	intron_3_58395886_58398628	ENSG00000168297.16	-0.499142
intron_3_58410159_58424752	0.621189	Small_Intestine_Terminal_Ileum	0.984302	PXK	intron_3_58395886_58410479	ENSG00000168297.16	0.494165
intron_3_62218983_62243807	0.613552	Small_Intestine_Terminal_Ileum	0.984302	PTPRG	intron_3_62204657_62229481	ENSG00000144724.20	-0.50501
intron_3_66410272_66412871	0.583117	Small_Intestine_Terminal_Ileum	0.984302	LRIG1	intron_3_66460696_66463295	ENSG00000144749.14	-0.548837
intron_3_69044595_69047358	0.573056	Small_Intestine_Terminal_Ileum	0.984302	TMF1	intron_3_69093746_69096509	ENSG00000144747.17	0.563556
intron_3_8514995_8532737	0.594397	Small_Intestine_Terminal_Ileum	0.984302	LMCD1	intron_3_8556681_8574423	ENSG00000071282.12	-0.532476
intron_3_87227556_87240699	0.620588	Small_Intestine_Terminal_Ileum	0.984302	CHMP2B	intron_3_87276706_87289849	ENSG00000083937.10	0.495017
intron_3_9756816_9765809	0.623853	Small_Intestine_Terminal_Ileum	0.984302	OGG1	intron_3_9798500_9807493	ENSG00000114026.22	-0.490397
intron_3_9827148_9828960	0.60819	Small_Intestine_Terminal_Ileum	0.984302	TTLL3	intron_3_9868832_9870644	ENSG00000214021.18	0.512658
intron_3_9827240_9828309	0.60819	Small_Intestine_Terminal_Ileum	0.984302	TTLL3	intron_3_9868924_9869993	ENSG00000214021.18	0.512658
intron_3_9827240_9828960	0.60819	Small_Intestine_Terminal_Ileum	0.984302	ARPC4-TTLL3	intron_3_9868924_9870644	ENSG00000250151.9	-0.512658
intron_3_9827240_9828960	0.60819	Small_Intestine_Terminal_Ileum	0.984302	TTLL3	intron_3_9868924_9870644	ENSG00000214021.18	-0.512658
intron_3_9833245_9834427	0.60377	Small_Intestine_Terminal_Ileum	0.984302	TTLL3	intron_3_9874929_9876111	ENSG00000214021.18	0.518987
intron_3_99638664_99675660	0.612389	Small_Intestine_Terminal_Ileum	0.984302	COL8A1	intron_3_99357508_99394504	ENSG00000144810.16	0.506667
intron_3_99638664_99744897	0.612389	Small_Intestine_Terminal_Ileum	0.984302	COL8A1	intron_3_99357508_99463741	ENSG00000144810.16	0.506667
intron_4_102690957_102714438	0.573775	Small_Intestine_Terminal_Ileum	0.984302	MANBA	intron_4_103612114_103635595	ENSG00000109323.11	-0.5625
intron_4_103096274_103099783	0.590743	Small_Intestine_Terminal_Ileum	0.984302	BDH2	intron_4_104017431_104020940	ENSG00000164039.15	-0.537759
intron_4_106163626_106164392	0.601466	Small_Intestine_Terminal_Ileum	0.984302	TBCK	intron_4_107084783_107085549	ENSG00000145348.17	-0.522293
intron_4_1073140_1073599	0.597831	Small_Intestine_Terminal_Ileum	0.984302	RNF212	intron_4_1066928_1067387	ENSG00000178222.14	0.527523
intron_4_1096839_1108343	0.582005	Small_Intestine_Terminal_Ileum	0.984302	RNF212	intron_4_1090627_1102131	ENSG00000178222.14	-0.550459
intron_4_112644768_112646351	0.589265	Small_Intestine_Terminal_Ileum	0.984302	LARP7	intron_4_113565924_113567507	ENSG00000174720.18	0.539902
intron_4_112644871_112646351	0.576376	Small_Intestine_Terminal_Ileum	0.984302	LARP7	intron_4_113566027_113567507	ENSG00000174720.18	-0.558685
intron_4_113330470_113333054	0.577818	Small_Intestine_Terminal_Ileum	0.984302	ANK2	intron_4_114251626_114254210	ENSG00000145362.21	-0.556575
intron_4_119023581_119026627	0.6172	Small_Intestine_Terminal_Ileum	0.984302	SYNPO2	intron_4_119944736_119947782	ENSG00000172403.11	0.499823
intron_4_119494523_119497811	0.57757	Small_Intestine_Terminal_Ileum	0.984302	ENSG00000291203	intron_4_120415678_120418966	ENSG00000291203.1	0.556937
intron_4_121854820_121855489	0.598276	Small_Intestine_Terminal_Ileum	0.984302	BBS7	intron_4_122775975_122776644	ENSG00000138686.10	-0.526882
intron_4_127939997_127942045	0.620526	Small_Intestine_Terminal_Ileum	0.984302	MFSD8	intron_4_128861152_128863200	ENSG00000164073.11	0.495105
intron_4_1349854_1351715	0.599755	Small_Intestine_Terminal_Ileum	0.984302	UVSSA	intron_4_1343642_1345503	ENSG00000163945.19	0.524752
intron_4_144995603_145081660	0.589495	Small_Intestine_Terminal_Ileum	0.984302	ANAPC10	intron_4_145916755_146002812	ENSG00000164162.14	0.539568
intron_4_151226086_151226168	0.58929	Small_Intestine_Terminal_Ileum	0.984302	SH3D19	intron_4_152147238_152147320	ENSG00000109686.19	0.539865
intron_4_151226086_151325241	0.609359	Small_Intestine_Terminal_Ileum	0.984302	SH3D19	intron_4_152147238_152246393	ENSG00000109686.19	-0.510989
intron_4_151226240_151227760	0.624834	Small_Intestine_Terminal_Ileum	0.984302	SH3D19	intron_4_152147392_152148912	ENSG00000109686.19	0.489011
intron_4_153632838_153634192	0.588634	Small_Intestine_Terminal_Ileum	0.984302	TMEM131L	intron_4_154553990_154555344	ENSG00000121210.16	0.540816
intron_4_154536744_154537286	0.623651	Small_Intestine_Terminal_Ileum	0.984302	PLRG1	intron_4_155457896_155458438	ENSG00000171566.12	0.490683
intron_4_154537479_154537969	0.623651	Small_Intestine_Terminal_Ileum	0.984302	PLRG1	intron_4_155458631_155459121	ENSG00000171566.12	-0.490683
intron_4_154540934_154542187	0.606184	Small_Intestine_Terminal_Ileum	0.984302	PLRG1	intron_4_155462086_155463339	ENSG00000171566.12	0.515528
intron_4_16202580_16213768	0.608699	Small_Intestine_Terminal_Ileum	0.984302	TAPT1	intron_4_16204203_16215391	ENSG00000169762.17	0.511931
intron_4_165207902_165219934	0.627267	Small_Intestine_Terminal_Ileum	0.984302	KLHL2	intron_4_166129054_166141086	ENSG00000109466.14	-0.485577
intron_4_165224057_165228807	0.627267	Small_Intestine_Terminal_Ileum	0.984302	KLHL2	intron_4_166145209_166149959	ENSG00000109466.14	-0.485577
intron_4_168925078_168926213	0.581137	Small_Intestine_Terminal_Ileum	0.984302	PALLD	intron_4_169846229_169847364	ENSG00000129116.20	0.551724
intron_4_168925278_168926213	0.581137	Small_Intestine_Terminal_Ileum	0.984302	PALLD	intron_4_169846429_169847364	ENSG00000129116.20	-0.551724
intron_4_173295843_173297795	0.579494	Small_Intestine_Terminal_Ileum	0.984302	GALNT7	intron_4_174216994_174218946	ENSG00000109586.12	-0.554124
intron_4_17581814_17582288	0.572328	Small_Intestine_Terminal_Ileum	0.984302	LAP3	intron_4_17583437_17583911	ENSG00000002549.13	-0.564626
intron_4_17582393_17583483	0.572328	Small_Intestine_Terminal_Ileum	0.984302	LAP3	intron_4_17584016_17585106	ENSG00000002549.13	0.564626
intron_4_17619967_17621587	0.574359	Small_Intestine_Terminal_Ileum	0.984302	MED28	intron_4_17621590_17623210	ENSG00000118579.13	0.561644
intron_4_183505367_183510282	0.588634	Small_Intestine_Terminal_Ileum	0.984302	ING2	intron_4_184426520_184431435	ENSG00000168556.7	-0.540816
intron_4_183506318_183510282	0.588634	Small_Intestine_Terminal_Ileum	0.984302	ING2	intron_4_184427471_184431435	ENSG00000168556.7	0.540816
intron_4_184682336_184685412	0.622393	Small_Intestine_Terminal_Ileum	0.984302	PRIMPOL	intron_4_185603490_185606566	ENSG00000164306.11	0.492462
intron_4_185607349_185611780	0.587934	Small_Intestine_Terminal_Ileum	0.984302	SORBS2	intron_4_186528503_186532934	ENSG00000154556.20	-0.541833
intron_4_186152045_186153645	0.597154	Small_Intestine_Terminal_Ileum	0.984302	FAM149A	intron_4_187073199_187074799	ENSG00000109794.14	0.528497
intron_4_186595826_186596540	0.610023	Small_Intestine_Terminal_Ileum	0.984302	FAT1	intron_4_187516980_187517694	ENSG00000083857.15	-0.51004
intron_4_20707870_20712788	0.575804	Small_Intestine_Terminal_Ileum	0.984302	PACRGL	intron_4_20709493_20714411	ENSG00000163138.19	0.559524
intron_4_22447511_22454866	0.622637	Small_Intestine_Terminal_Ileum	0.984302	ADGRA3	intron_4_22449134_22456489	ENSG00000152990.14	0.492116
intron_4_2271779_2273173	0.598765	Small_Intestine_Terminal_Ileum	0.984302	ZFYVE28	intron_4_2273506_2274900	ENSG00000159733.14	0.526178
intron_4_2329142_2335705	0.593703	Small_Intestine_Terminal_Ileum	0.984302	ZFYVE28	intron_4_2330869_2337432	ENSG00000159733.14	0.533477
intron_4_2988839_2992215	0.614508	Small_Intestine_Terminal_Ileum	0.984302	GRK4	intron_4_2990566_2993942	ENSG00000125388.20	-0.50365
intron_4_3423641_3425464	0.620382	Small_Intestine_Terminal_Ileum	0.984302	RGS12	intron_4_3425368_3427191	ENSG00000159788.20	0.495309
intron_4_38049898_38051899	0.588207	Small_Intestine_Terminal_Ileum	0.984302	TBC1D1	intron_4_38051519_38053520	ENSG00000065882.18	-0.541436
intron_4_38052060_38053106	0.59202	Small_Intestine_Terminal_Ileum	0.984302	TBC1D1	intron_4_38053681_38054727	ENSG00000065882.18	-0.535912
intron_4_38125131_38133084	0.619319	Small_Intestine_Terminal_Ileum	0.984302	TBC1D1	intron_4_38126752_38134705	ENSG00000065882.18	0.496815
intron_4_39205736_39214601	0.579341	Small_Intestine_Terminal_Ileum	0.984302	WDR19	intron_4_39207356_39216221	ENSG00000157796.18	-0.554348
intron_4_39218105_39224884	0.616443	Small_Intestine_Terminal_Ileum	0.984302	WDR19	intron_4_39219725_39226504	ENSG00000157796.18	-0.500898
intron_4_4423587_4425164	0.580331	Small_Intestine_Terminal_Ileum	0.984302	STX18	intron_4_4425314_4426891	ENSG00000168818.10	0.552901
intron_4_44718410_44722084	0.60827	Small_Intestine_Terminal_Ileum	0.984302	GNPDA2	intron_4_44720427_44724101	ENSG00000163281.12	0.512545
intron_4_54290554_54295125	0.611932	Small_Intestine_Terminal_Ileum	0.984302	ENSG00000282278	intron_4_55156721_55161292	ENSG00000282278.1	-0.507317
intron_4_54290554_54295125	0.611932	Small_Intestine_Terminal_Ileum	0.984302	PDGFRA	intron_4_55156721_55161292	ENSG00000134853.12	-0.507317
intron_4_55396396_55411614	0.603247	Small_Intestine_Terminal_Ileum	0.984302	TMEM165	intron_4_56262563_56277781	ENSG00000134851.13	0.519737
intron_4_56453761_56459372	0.571999	Small_Intestine_Terminal_Ileum	0.984302	PAICS	intron_4_57319927_57325538	ENSG00000128050.9	-0.565111
intron_4_56985457_56986354	0.624899	Small_Intestine_Terminal_Ileum	0.984302	POLR2B	intron_4_57851623_57852520	ENSG00000047315.17	0.488919
intron_4_70789592_70791225	0.623862	Small_Intestine_Terminal_Ileum	0.984302	RUFY3	intron_4_71655309_71656942	ENSG00000018189.13	0.490385
intron_4_70828036_70832307	0.602825	Small_Intestine_Terminal_Ileum	0.984302	GRSF1	intron_4_71693753_71698024	ENSG00000132463.15	-0.520343
intron_4_70836314_70839177	0.608807	Small_Intestine_Terminal_Ileum	0.984302	GRSF1	intron_4_71702031_71704894	ENSG00000132463.15	-0.511777
intron_4_73585364_73587840	0.577134	Small_Intestine_Terminal_Ileum	0.984302	RASSF6	intron_4_74451081_74453557	ENSG00000169435.14	0.557576
intron_4_76124756_76130656	0.620565	Small_Intestine_Terminal_Ileum	0.984302	NUP54	intron_4_77045909_77051809	ENSG00000138750.16	0.49505
intron_4_76136412_76144149	0.620565	Small_Intestine_Terminal_Ileum	0.984302	NUP54	intron_4_77057565_77065302	ENSG00000138750.16	-0.49505
intron_4_76144292_76144390	0.620565	Small_Intestine_Terminal_Ileum	0.984302	NUP54	intron_4_77065445_77065543	ENSG00000138750.16	0.49505
intron_4_76306989_76309144	0.59414	Small_Intestine_Terminal_Ileum	0.984302	STBD1	intron_4_77228142_77230297	ENSG00000118804.9	-0.532847
intron_4_78554488_78573180	0.60383	Small_Intestine_Terminal_Ileum	0.984302	ANXA3	intron_4_79475642_79494334	ENSG00000138772.13	0.5189
intron_4_82842481_82844386	0.583311	Small_Intestine_Terminal_Ileum	0.984302	SEC31A	intron_4_83763634_83765539	ENSG00000138674.17	-0.548555
intron_4_8607425_8612027	0.579092	Small_Intestine_Terminal_Ileum	0.984302	CPZ	intron_4_8609152_8613754	ENSG00000109625.19	-0.554711
intron_4_88712017_88722151	0.61892	Small_Intestine_Terminal_Ileum	0.984302	FAM13A-AS1	intron_4_89633168_89643302	ENSG00000248019.3	0.497382
intron_4_888970_890532	0.574054	Small_Intestine_Terminal_Ileum	0.984302	GAK	intron_4_882758_884320	ENSG00000178950.18	0.562092
intron_4_94573393_94575616	0.604285	Small_Intestine_Terminal_Ileum	0.984302	PDLIM5	intron_4_95494544_95496767	ENSG00000163110.15	0.518248
intron_4_94573393_94575943	0.604285	Small_Intestine_Terminal_Ileum	0.984302	PDLIM5	intron_4_95494544_95497094	ENSG00000163110.15	-0.518248
intron_4_99318184_99318785	0.617485	Small_Intestine_Terminal_Ileum	0.984302	ADH1B	intron_4_100239341_100239942	ENSG00000196616.14	0.499418
intron_5_103009866_103019790	0.615423	Small_Intestine_Terminal_Ileum	0.984302	PAM	intron_5_102345570_102355494	ENSG00000145730.21	0.502347
intron_5_103025334_103028182	0.625364	Small_Intestine_Terminal_Ileum	0.984302	PAM	intron_5_102361038_102363886	ENSG00000145730.21	-0.488263
intron_5_103025334_103028185	0.625364	Small_Intestine_Terminal_Ileum	0.984302	PAM	intron_5_102361038_102363889	ENSG00000145730.21	-0.488263
intron_5_103168295_103173155	0.613443	Small_Intestine_Terminal_Ileum	0.984302	PPIP5K2	intron_5_102503999_102508859	ENSG00000145725.21	-0.505165
intron_5_109337356_109344190	0.62717	Small_Intestine_Terminal_Ileum	0.984302	PJA2	intron_5_108673057_108679891	ENSG00000198961.10	-0.485714
intron_5_116449817_116495556	0.621323	Small_Intestine_Terminal_Ileum	0.984302	SEMA6A-AS1	intron_5_115785513_115831252	ENSG00000248445.5	-0.493976
intron_5_119333631_119392816	0.581934	Small_Intestine_Terminal_Ileum	0.984302	TNFAIP8	intron_5_118669326_118728511	ENSG00000145779.8	-0.550562
intron_5_119356121_119392816	0.613182	Small_Intestine_Terminal_Ileum	0.984302	TNFAIP8	intron_5_118691816_118728511	ENSG00000145779.8	-0.505537
intron_5_132207884_132209138	0.575513	Small_Intestine_Terminal_Ileum	0.984302	P4HA2	intron_5_131543577_131544831	ENSG00000072682.20	0.559951
intron_5_132295009_132312161	0.608239	Small_Intestine_Terminal_Ileum	0.984302	SLC22A4	intron_5_131630702_131647854	ENSG00000197208.6	0.512589
intron_5_132313768_132322184	0.612939	Small_Intestine_Terminal_Ileum	0.984302	SLC22A4	intron_5_131649461_131657877	ENSG00000197208.6	0.505882
intron_5_132370365_132378378	0.593803	Small_Intestine_Terminal_Ileum	0.984302	SLC22A5	intron_5_131706057_131714070	ENSG00000197375.14	0.533333
intron_5_132378481_132384147	0.607444	Small_Intestine_Terminal_Ileum	0.984302	SLC22A5	intron_5_131714173_131719839	ENSG00000197375.14	0.513726
intron_5_132384314_132385328	0.599242	Small_Intestine_Terminal_Ileum	0.984302	SLC22A5	intron_5_131720006_131721020	ENSG00000197375.14	-0.52549
intron_5_132384320_132385328	0.599242	Small_Intestine_Terminal_Ileum	0.984302	SLC22A5	intron_5_131720012_131721020	ENSG00000197375.14	-0.52549
intron_5_137801452_137808024	0.594613	Small_Intestine_Terminal_Ileum	0.984302	NPY6R	intron_5_137137141_137143713	ENSG00000226306.8	-0.532164
intron_5_140683219_140683546	0.609387	Small_Intestine_Terminal_Ileum	0.984302	HARS1	intron_5_140062804_140063131	ENSG00000170445.16	-0.510949
intron_5_140694054_140694185	0.62361	Small_Intestine_Terminal_Ileum	0.984302	HARS2	intron_5_140073639_140073770	ENSG00000112855.17	0.490741
intron_5_140698831_140700819	0.59414	Small_Intestine_Terminal_Ileum	0.984302	ZMAT2	intron_5_140078416_140080404	ENSG00000146007.11	-0.532847
intron_5_140700912_140702006	0.599203	Small_Intestine_Terminal_Ileum	0.984302	ZMAT2	intron_5_140080497_140081591	ENSG00000146007.11	-0.525547
intron_5_141659476_141659779	0.611184	Small_Intestine_Terminal_Ileum	0.984302	ARAP3	intron_5_141039043_141039346	ENSG00000120318.16	0.508384
intron_5_14664977_14673642	0.598859	Small_Intestine_Terminal_Ileum	0.984302	OTULIN	intron_5_14665086_14673751	ENSG00000154124.6	-0.526042
intron_5_148637061_148654062	0.612203	Small_Intestine_Terminal_Ileum	0.984302	HTR4	intron_5_148016624_148033625	ENSG00000164270.19	-0.506932
intron_5_151479489_151487983	0.59264	Small_Intestine_Terminal_Ileum	0.984302	SLC36A1	intron_5_150859050_150867544	ENSG00000123643.13	-0.535014
intron_5_157790651_157791703	0.602237	Small_Intestine_Terminal_Ileum	0.984302	CLINT1	intron_5_157217659_157218711	ENSG00000113282.14	0.521186
intron_5_169594681_169596561	0.625688	Small_Intestine_Terminal_Ileum	0.984302	SPDL1	intron_5_169021685_169023565	ENSG00000040275.17	0.487805
intron_5_169681879_169684196	0.61458	Small_Intestine_Terminal_Ileum	0.984302	DOCK2	intron_5_169108883_169111200	ENSG00000134516.20	0.503546
intron_5_171405403_171406397	0.594122	Small_Intestine_Terminal_Ileum	0.984302	NPM1	intron_5_170832407_170833401	ENSG00000181163.14	0.532872
intron_5_171405403_171407700	0.594122	Small_Intestine_Terminal_Ileum	0.984302	NPM1	intron_5_170832407_170834704	ENSG00000181163.14	-0.532872
intron_5_175513590_175516614	0.597556	Small_Intestine_Terminal_Ileum	0.984302	SFXN1	intron_5_174940593_174943617	ENSG00000164466.13	0.527919
intron_5_176348356_176350613	0.586136	Small_Intestine_Terminal_Ileum	0.984302	KIAA1191	intron_5_175775359_175777616	ENSG00000122203.15	-0.544444
intron_5_176348356_176359481	0.599203	Small_Intestine_Terminal_Ileum	0.984302	KIAA1191	intron_5_175775359_175786484	ENSG00000122203.15	0.525547
intron_5_177531521_177532156	0.594307	Small_Intestine_Terminal_Ileum	0.984302	FAM193B	intron_5_176958522_176959157	ENSG00000146067.17	0.532606
intron_5_178255026_178256353	0.599826	Small_Intestine_Terminal_Ileum	0.984302	COL23A1	intron_5_177682027_177683354	ENSG00000050767.18	-0.524651
intron_5_178256397_178256866	0.619666	Small_Intestine_Terminal_Ileum	0.984302	COL23A1	intron_5_177683398_177683867	ENSG00000050767.18	0.496324
intron_5_179607659_179608285	0.600252	Small_Intestine_Terminal_Ileum	0.984302	RUFY1	intron_5_179034660_179035286	ENSG00000176783.15	-0.524038
intron_5_36976402_36984676	0.570805	Small_Intestine_Terminal_Ileum	0.984302	NIPBL	intron_5_36976504_36984778	ENSG00000164190.19	0.566866
intron_5_62402122_62403273	0.624423	Small_Intestine_Terminal_Ileum	0.984302	DIMT1	intron_5_61697949_61699100	ENSG00000086189.11	-0.489592
intron_5_65554946_65561463	0.581535	Small_Intestine_Terminal_Ileum	0.984302	CENPK	intron_5_64850773_64857290	ENSG00000123219.13	0.551143
intron_5_65650882_65652501	0.614489	Small_Intestine_Terminal_Ileum	0.984302	TRAPPC13	intron_5_64946709_64948328	ENSG00000113597.18	0.503676
intron_5_66054951_66068877	0.597357	Small_Intestine_Terminal_Ileum	0.984302	ERBIN	intron_5_65350779_65364705	ENSG00000112851.16	0.528205
intron_5_66054951_66075024	0.597357	Small_Intestine_Terminal_Ileum	0.984302	ERBIN	intron_5_65350779_65370852	ENSG00000112851.16	-0.528205
intron_5_69171452_69174251	0.615087	Small_Intestine_Terminal_Ileum	0.984302	CCNB1	intron_5_68467279_68470078	ENSG00000134057.15	-0.502825
intron_5_69226401_69228200	0.611121	Small_Intestine_Terminal_Ileum	0.984302	MRPS36	intron_5_68522228_68524027	ENSG00000134056.12	0.508475
intron_5_69254667_69255460	0.575106	Small_Intestine_Terminal_Ileum	0.984302	CDK7	intron_5_68550494_68551287	ENSG00000134058.12	0.560547
intron_5_83061911_83065008	0.611982	Small_Intestine_Terminal_Ileum	0.984302	TMEM167A	intron_5_82357730_82360827	ENSG00000174695.10	-0.507246
intron_5_83061911_83077321	0.611982	Small_Intestine_Terminal_Ileum	0.984302	TMEM167A	intron_5_82357730_82373140	ENSG00000174695.10	0.507246
intron_5_87268990_87331348	0.62492	Small_Intestine_Terminal_Ileum	0.984302	RASA1	intron_5_86564807_86627165	ENSG00000145715.15	0.488889
intron_5_94924021_94931953	0.580287	Small_Intestine_Terminal_Ileum	0.984302	MCTP1	intron_5_94259726_94267658	ENSG00000175471.20	0.552966
intron_5_98863586_98868495	0.610765	Small_Intestine_Terminal_Ileum	0.984302	CHD1	intron_5_98199290_98204199	ENSG00000153922.12	0.508982
intron_6_105147380_105154394	0.59518	Small_Intestine_Terminal_Ileum	0.984302	BVES-AS1	intron_6_105595255_105602269	ENSG00000203808.13	-0.531345
intron_6_106293106_106316101	0.584352	Small_Intestine_Terminal_Ileum	0.984302	ATG5	intron_6_106740981_106763976	ENSG00000057663.16	-0.547038
intron_6_106640206_106640349	0.624533	Small_Intestine_Terminal_Ileum	0.984302	QRSL1	intron_6_107088081_107088224	ENSG00000130348.11	-0.489437
intron_6_109348547_109354848	0.57443	Small_Intestine_Terminal_Ileum	0.984302	CCDC162P	intron_6_109669750_109676051	ENSG00000203799.14	0.56154
intron_6_110888983_110890254	0.617418	Small_Intestine_Terminal_Ileum	0.984302	AMD1	intron_6_111210186_111211457	ENSG00000123505.19	0.499513
intron_6_110991786_110997183	0.595196	Small_Intestine_Terminal_Ileum	0.984302	RPF2	intron_6_111312989_111318386	ENSG00000197498.13	0.531322
intron_6_11201046_11213281	0.611464	Small_Intestine_Terminal_Ileum	0.984302	NEDD9	intron_6_11201279_11213514	ENSG00000111859.17	0.507985
intron_6_116722289_116724297	0.596842	Small_Intestine_Terminal_Ileum	0.984302	KPNA5	intron_6_117043452_117045460	ENSG00000196911.12	-0.528947
intron_6_119201347_119204759	0.615817	Small_Intestine_Terminal_Ileum	0.984302	MAN1A1	intron_6_119522512_119525924	ENSG00000111885.7	-0.501788
intron_6_121170527_121205075	0.598848	Small_Intestine_Terminal_Ileum	0.984302	TBC1D32	intron_6_121491673_121526221	ENSG00000146350.14	0.526058
intron_6_125154532_125220078	0.60981	Small_Intestine_Terminal_Ileum	0.984302	TPD52L1	intron_6_125475678_125541224	ENSG00000111907.21	-0.510345
intron_6_13281156_13281429	0.624653	Small_Intestine_Terminal_Ileum	0.984302	ENSG00000215022	intron_6_13281388_13281661	ENSG00000215022.8	-0.489267
intron_6_142420104_142437434	0.609056	Small_Intestine_Terminal_Ileum	0.984302	ADGRG6	intron_6_142741241_142758571	ENSG00000112414.15	0.511421
intron_6_151417399_151418533	0.592273	Small_Intestine_Terminal_Ileum	0.984302	RMND1	intron_6_151738534_151739668	ENSG00000155906.20	-0.535545
intron_6_151421321_151422541	0.592273	Small_Intestine_Terminal_Ileum	0.984302	RMND1	intron_6_151742456_151743676	ENSG00000155906.20	0.535545
intron_6_157148951_157167040	0.62637	Small_Intestine_Terminal_Ileum	0.984302	ARID1B	intron_6_157470085_157488174	ENSG00000049618.25	0.486842
intron_6_157198907_157200705	0.57206	Small_Intestine_Terminal_Ileum	0.984302	ARID1B	intron_6_157520041_157521839	ENSG00000049618.25	-0.56502
intron_6_166943089_166943995	0.600283	Small_Intestine_Terminal_Ileum	0.984302	RNASET2	intron_6_167356577_167357483	ENSG00000026297.17	-0.523993
intron_6_166943089_166946682	0.600283	Small_Intestine_Terminal_Ileum	0.984302	ENSG00000249141	intron_6_167356577_167360170	ENSG00000249141.1	0.523993
intron_6_166943089_166946682	0.600283	Small_Intestine_Terminal_Ileum	0.984302	RNASET2	intron_6_167356577_167360170	ENSG00000026297.17	0.523993
intron_6_169705724_169710236	0.574992	Small_Intestine_Terminal_Ileum	0.984302	PHF10	intron_6_170105820_170110332	ENSG00000130024.15	0.560714
intron_6_25097201_25106359	0.578712	Small_Intestine_Terminal_Ileum	0.984302	CMAHP	intron_6_25097429_25106587	ENSG00000168405.18	-0.555268
intron_6_25106494_25108576	0.578667	Small_Intestine_Terminal_Ileum	0.984302	CMAHP	intron_6_25106722_25108804	ENSG00000168405.18	-0.555334
intron_6_25106529_25108576	0.623606	Small_Intestine_Terminal_Ileum	0.984302	CMAHP	intron_6_25106757_25108804	ENSG00000168405.18	0.490746
intron_6_2840594_2841812	0.597382	Small_Intestine_Terminal_Ileum	0.984302	SERPINB1	intron_6_2840828_2842046	ENSG00000021355.13	0.528169
intron_6_30199153_30201035	0.615003	Small_Intestine_Terminal_Ileum	0.984302	TRIM26	intron_6_30166930_30168812	ENSG00000234127.9	0.502945
intron_6_32971197_32971595	0.623439	Small_Intestine_Terminal_Ileum	0.984302	BRD2	intron_6_32938974_32939372	ENSG00000204256.14	0.490982
intron_6_34696722_34697159	0.592628	Small_Intestine_Terminal_Ileum	0.984302	ILRUN-AS1	intron_6_34664499_34664936	ENSG00000272288.8	0.535032
intron_6_34883080_34887787	0.591113	Small_Intestine_Terminal_Ileum	0.984302	TAF11	intron_6_34850857_34855564	ENSG00000064995.19	0.537223
intron_6_35018059_35054099	0.614103	Small_Intestine_Terminal_Ileum	0.984302	ANKS1A	intron_6_34985836_35021876	ENSG00000064999.16	-0.504225
intron_6_35286208_35286322	0.575491	Small_Intestine_Terminal_Ileum	0.984302	ZNF76	intron_6_35253985_35254099	ENSG00000065029.15	-0.559983
intron_6_35452793_35455747	0.607539	Small_Intestine_Terminal_Ileum	0.984302	FANCE	intron_6_35420570_35423524	ENSG00000112039.6	0.51359
intron_6_36131157_36131271	0.590981	Small_Intestine_Terminal_Ileum	0.984302	MAPK13	intron_6_36098934_36099048	ENSG00000156711.17	0.537415
intron_6_37650405_37652011	0.612212	Small_Intestine_Terminal_Ileum	0.984302	MDGA1	intron_6_37618181_37619787	ENSG00000112139.17	-0.506918
intron_6_39907117_39909055	0.611682	Small_Intestine_Terminal_Ileum	0.984302	MOCS1	intron_6_39874893_39876831	ENSG00000124615.20	-0.507674
intron_6_39909102_39909835	0.610491	Small_Intestine_Terminal_Ileum	0.984302	MOCS1	intron_6_39876878_39877579	ENSG00000124615.20	0.509373
intron_6_41090309_41091528	0.609781	Small_Intestine_Terminal_Ileum	0.984302	NFYA	intron_6_41058048_41059267	ENSG00000001167.15	-0.510386
intron_6_41127608_41132294	0.609763	Small_Intestine_Terminal_Ileum	0.984302	ADCY10P1	intron_6_41095347_41100033	ENSG00000290554.1	-0.510411
intron_6_4126237_4127762	0.620002	Small_Intestine_Terminal_Ileum	0.984302	ECI2	intron_6_4126471_4127996	ENSG00000198721.13	-0.495847
intron_6_43013389_43013786	0.617856	Small_Intestine_Terminal_Ileum	0.984302	MEA1	intron_6_42981127_42981524	ENSG00000124733.5	0.498891
intron_6_43013389_43013898	0.617856	Small_Intestine_Terminal_Ileum	0.984302	MEA1	intron_6_42981127_42981636	ENSG00000124733.5	-0.498891
intron_6_43213294_43213438	0.586165	Small_Intestine_Terminal_Ileum	0.984302	CUL9	intron_6_43181032_43181176	ENSG00000112659.14	-0.544402
intron_6_43213294_43213484	0.586165	Small_Intestine_Terminal_Ileum	0.984302	CUL9	intron_6_43181032_43181222	ENSG00000112659.14	0.544402
intron_6_43213567_43213713	0.586165	Small_Intestine_Terminal_Ileum	0.984302	CUL9	intron_6_43181305_43181451	ENSG00000112659.14	0.544402
intron_6_43446446_43447248	0.60994	Small_Intestine_Terminal_Ileum	0.984302	ABCC10	intron_6_43414184_43414986	ENSG00000124574.15	0.510159
intron_6_43477628_43478137	0.591825	Small_Intestine_Terminal_Ileum	0.984302	TJAP1	intron_6_43445366_43445875	ENSG00000137221.14	-0.536193
intron_6_43558591_43560178	0.582802	Small_Intestine_Terminal_Ileum	0.984302	XPO5	intron_6_43526328_43527915	ENSG00000124571.18	0.549296
intron_6_44256878_44257400	0.600646	Small_Intestine_Terminal_Ileum	0.984302	SLC35B2	intron_6_44224615_44225137	ENSG00000157593.19	0.523471
intron_6_49817491_49819123	0.613971	Small_Intestine_Terminal_Ileum	0.984302	ENSG00000235122	intron_6_49785204_49786836	ENSG00000235122.4	0.504414
intron_6_90536401_90547258	0.61284	Small_Intestine_Terminal_Ileum	0.984302	MAP3K7	intron_6_91246120_91256977	ENSG00000135341.19	0.506024
intron_6_96563355_96603602	0.588332	Small_Intestine_Terminal_Ileum	0.984302	FHL5	intron_6_97011231_97051478	ENSG00000112214.11	-0.541254
intron_6_99435846_99437246	0.579005	Small_Intestine_Terminal_Ileum	0.984302	USP45	intron_6_99883722_99885122	ENSG00000123552.18	-0.554839
intron_6_99546474_99549508	0.593803	Small_Intestine_Terminal_Ileum	0.984302	CCNC	intron_6_99994350_99997384	ENSG00000112237.13	0.533333
intron_7_100148975_100149499	0.599203	Small_Intestine_Terminal_Ileum	0.984302	LAMTOR4	intron_7_99746598_99747122	ENSG00000188186.11	0.525547
intron_7_100353123_100353210	0.620971	Small_Intestine_Terminal_Ileum	0.984302	PILRB	intron_7_99950746_99950833	ENSG00000121716.21	-0.494475
intron_7_100353123_100353210	0.620971	Small_Intestine_Terminal_Ileum	0.984302	PVRIG2P	intron_7_99950746_99950833	ENSG00000235333.3	-0.494475
intron_7_100353123_100353210	0.620971	Small_Intestine_Terminal_Ileum	0.984302	STAG3L5P-PVRIG2P-PILRB	intron_7_99950746_99950833	ENSG00000272752.6	-0.494475
intron_7_100353123_100355143	0.620971	Small_Intestine_Terminal_Ileum	0.984302	PILRB	intron_7_99950746_99952766	ENSG00000121716.21	0.494475
intron_7_100353270_100355143	0.620971	Small_Intestine_Terminal_Ileum	0.984302	PILRB	intron_7_99950893_99952766	ENSG00000121716.21	-0.494475
intron_7_100683632_100683818	0.590001	Small_Intestine_Terminal_Ileum	0.984302	GIGYF1	intron_7_100281255_100281441	ENSG00000146830.11	-0.538835
intron_7_101014074_101015615	0.576446	Small_Intestine_Terminal_Ileum	0.984302	MUC12	intron_7_100657355_100658896	ENSG00000205277.10	-0.558583
intron_7_103086764_103097277	0.62521	Small_Intestine_Terminal_Ileum	0.984302	ARMC10	intron_7_102727211_102737724	ENSG00000170632.14	-0.488479
intron_7_103097348_103098299	0.620309	Small_Intestine_Terminal_Ileum	0.984302	ARMC10	intron_7_102737795_102738746	ENSG00000170632.14	-0.495413
intron_7_1055483_1056104	0.606759	Small_Intestine_Terminal_Ileum	0.984302	GPR146	intron_7_1095119_1095740	ENSG00000164849.10	0.514706
intron_7_1056829_1057492	0.59652	Small_Intestine_Terminal_Ileum	0.984302	GPR146	intron_7_1096465_1097128	ENSG00000164849.10	-0.529412
intron_7_106024562_106026682	0.612642	Small_Intestine_Terminal_Ileum	0.984302	CDHR3	intron_7_105665008_105667128	ENSG00000128536.16	-0.506306
intron_7_107613432_107616261	0.591959	Small_Intestine_Terminal_Ileum	0.984302	BCAP29	intron_7_107253877_107256706	ENSG00000075790.12	0.536
intron_7_108515574_108526029	0.614776	Small_Intestine_Terminal_Ileum	0.984302	PNPLA8	intron_7_108156018_108166473	ENSG00000135241.17	-0.503268
intron_7_116251975_116252318	0.596783	Small_Intestine_Terminal_Ileum	0.984302	TES	intron_7_115892029_115892372	ENSG00000135269.18	0.529032
intron_7_117131960_117134124	0.601616	Small_Intestine_Terminal_Ileum	0.984302	ST7	intron_7_116772014_116774178	ENSG00000004866.22	-0.522078
intron_7_117170976_117189321	0.581727	Small_Intestine_Terminal_Ileum	0.984302	ST7	intron_7_116811030_116829375	ENSG00000004866.22	-0.550864
intron_7_122393315_122393441	0.59099	Small_Intestine_Terminal_Ileum	0.984302	CADPS2	intron_7_122033369_122033495	ENSG00000081803.17	-0.537403
intron_7_128396695_128396932	0.620555	Small_Intestine_Terminal_Ileum	0.984302	IMPDH1	intron_7_128036749_128036986	ENSG00000106348.18	0.495063
intron_7_128592017_128608118	0.583426	Small_Intestine_Terminal_Ileum	0.984302	ENSG00000242588	intron_7_128232071_128248172	ENSG00000242588.7	-0.548387
intron_7_128592017_128608118	0.583426	Small_Intestine_Terminal_Ileum	0.984302	ENSG00000280828	intron_7_128232071_128248172	ENSG00000280828.1	-0.548387
intron_7_128608213_128609487	0.583426	Small_Intestine_Terminal_Ileum	0.984302	ENSG00000242588	intron_7_128248267_128249541	ENSG00000242588.7	-0.548387
intron_7_128608213_128609487	0.583426	Small_Intestine_Terminal_Ileum	0.984302	ENSG00000280828	intron_7_128248267_128249541	ENSG00000280828.1	-0.548387
intron_7_128748804_128754262	0.604285	Small_Intestine_Terminal_Ileum	0.984302	CALU	intron_7_128388858_128394316	ENSG00000128595.17	-0.518248
intron_7_128938049_128942071	0.598457	Small_Intestine_Terminal_Ileum	0.984302	IRF5	intron_7_128578103_128582125	ENSG00000128604.21	0.526621
intron_7_130029029_130039464	0.574319	Small_Intestine_Terminal_Ileum	0.984302	ZC3HC1	intron_7_129668869_129679304	ENSG00000091732.17	0.561702
intron_7_130097007_130116445	0.594492	Small_Intestine_Terminal_Ileum	0.984302	KLHDC10	intron_7_129736847_129756285	ENSG00000128607.14	0.532338
intron_7_130984109_131002197	0.591242	Small_Intestine_Terminal_Ileum	0.984302	LINC-PINT	intron_7_130668868_130686956	ENSG00000231721.8	-0.537037
intron_7_130984109_131052425	0.591242	Small_Intestine_Terminal_Ileum	0.984302	LINC-PINT	intron_7_130668868_130737184	ENSG00000231721.8	0.537037
intron_7_131002320_131052425	0.591242	Small_Intestine_Terminal_Ileum	0.984302	LINC-PINT	intron_7_130687079_130737184	ENSG00000231721.8	-0.537037
intron_7_134646937_134661447	0.571274	Small_Intestine_Terminal_Ileum	0.984302	BPGM	intron_7_134331689_134346199	ENSG00000172331.12	-0.566176
intron_7_134662108_134678853	0.581311	Small_Intestine_Terminal_Ileum	0.984302	BPGM	intron_7_134346860_134363605	ENSG00000172331.12	0.551471
intron_7_137928366_138001604	0.575902	Small_Intestine_Terminal_Ileum	0.984302	CREB3L2	intron_7_137613112_137686350	ENSG00000182158.16	0.55938
intron_7_141010617_141014911	0.59652	Small_Intestine_Terminal_Ileum	0.984302	MRPS33	intron_7_140710417_140714711	ENSG00000090263.16	-0.529412
intron_7_141010660_141014551	0.59652	Small_Intestine_Terminal_Ileum	0.984302	MRPS33	intron_7_140710460_140714351	ENSG00000090263.16	-0.529412
intron_7_141995930_142005529	0.604981	Small_Intestine_Terminal_Ileum	0.984302	MGAM	intron_7_141695730_141705329	ENSG00000257335.8	-0.51725
intron_7_142866605_142866941	0.583344	Small_Intestine_Terminal_Ileum	0.984302	EPHB6	intron_7_142564360_142564696	ENSG00000106123.12	-0.548507
intron_7_142868739_142868974	0.625164	Small_Intestine_Terminal_Ileum	0.984302	EPHB6	intron_7_142566494_142566727	ENSG00000106123.12	-0.488544
intron_7_144681864_144682909	0.609524	Small_Intestine_Terminal_Ileum	0.984302	TPK1	intron_7_144378957_144380002	ENSG00000196511.15	-0.510753
intron_7_149771074_149773108	0.60339	Small_Intestine_Terminal_Ileum	0.984302	ZNF467	intron_7_149468163_149470197	ENSG00000181444.13	-0.519531
intron_7_150716690_150719042	0.616544	Small_Intestine_Terminal_Ileum	0.984302	GIMAP1-GIMAP5	intron_7_150413778_150416130	ENSG00000281887.3	0.500754
intron_7_150716690_150719042	0.616544	Small_Intestine_Terminal_Ileum	0.984302	GIMAP1	intron_7_150413778_150416130	ENSG00000213203.3	0.500754
intron_7_151079922_151080685	0.58568	Small_Intestine_Terminal_Ileum	0.984302	FASTK	intron_7_150777009_150777772	ENSG00000164896.21	0.545107
intron_7_156603911_156605188	0.62378	Small_Intestine_Terminal_Ileum	0.984302	RNF32-DT	intron_7_156396605_156397882	ENSG00000182648.15	0.490501
intron_7_158856750_158869855	0.577652	Small_Intestine_Terminal_Ileum	0.984302	DYNC2I1	intron_7_158649441_158662546	ENSG00000126870.16	0.556818
intron_7_23106146_23117834	0.609604	Small_Intestine_Terminal_Ileum	0.984302	KLHL7	intron_7_23145765_23157453	ENSG00000122550.18	0.510638
intron_7_24804437_24806776	0.589096	Small_Intestine_Terminal_Ileum	0.984302	OSBPL3	intron_7_24844056_24846395	ENSG00000070882.13	0.540146
intron_7_2542211_2543204	0.601493	Small_Intestine_Terminal_Ileum	0.984302	BRAT1	intron_7_2581845_2582838	ENSG00000106009.16	-0.522255
intron_7_2547478_2554305	0.601493	Small_Intestine_Terminal_Ileum	0.984302	BRAT1	intron_7_2587112_2593939	ENSG00000106009.16	-0.522255
intron_7_27127070_27140083	0.598669	Small_Intestine_Terminal_Ileum	0.984302	HOXA3	intron_7_27166689_27179702	ENSG00000105997.23	0.526316
intron_7_27129571_27130118	0.582509	Small_Intestine_Terminal_Ileum	0.984302	HOXA4	intron_7_27169190_27169737	ENSG00000197576.14	-0.549724
intron_7_30498938_30500536	0.626549	Small_Intestine_Terminal_Ileum	0.984302	ENSG00000281039	intron_7_30538554_30540152	ENSG00000281039.1	-0.48659
intron_7_30498938_30500536	0.626549	Small_Intestine_Terminal_Ileum	0.984302	GGCT	intron_7_30538554_30540152	ENSG00000006625.18	-0.48659
intron_7_30550781_30551318	0.580948	Small_Intestine_Terminal_Ileum	0.984302	GARS1-DT	intron_7_30590397_30590934	ENSG00000196295.13	0.552
intron_7_30552179_30561466	0.575479	Small_Intestine_Terminal_Ileum	0.984302	GARS1-DT	intron_7_30591795_30601082	ENSG00000196295.13	-0.56
intron_7_30595143_30598796	0.621628	Small_Intestine_Terminal_Ileum	0.984302	GARS1	intron_7_30634759_30638412	ENSG00000106105.15	-0.493545
intron_7_30622462_30626234	0.606627	Small_Intestine_Terminal_Ileum	0.984302	GARS1	intron_7_30662078_30665850	ENSG00000106105.15	0.514894
intron_7_30875656_30882181	0.603375	Small_Intestine_Terminal_Ileum	0.984302	ENSG00000250424	intron_7_30915271_30921796	ENSG00000250424.4	0.519553
intron_7_30875656_30882181	0.603375	Small_Intestine_Terminal_Ileum	0.984302	INMT-MINDY4	intron_7_30915271_30921796	ENSG00000254959.6	0.519553
intron_7_30875656_30882181	0.603375	Small_Intestine_Terminal_Ileum	0.984302	MINDY4	intron_7_30915271_30921796	ENSG00000106125.14	0.519553
intron_7_43650712_43729429	0.576009	Small_Intestine_Terminal_Ileum	0.984302	COA1	intron_7_43690311_43769028	ENSG00000106603.20	-0.559224
intron_7_43887811_43906562	0.580642	Small_Intestine_Terminal_Ileum	0.984302	URGCP	intron_7_43927410_43946161	ENSG00000106608.17	-0.552448
intron_7_43966395_43972630	0.573133	Small_Intestine_Terminal_Ileum	0.984302	ENSG00000273432	intron_7_44005994_44012229	ENSG00000273432.1	0.563444
intron_7_43966395_43972630	0.573133	Small_Intestine_Terminal_Ileum	0.984302	POLR2J4	intron_7_44005994_44012229	ENSG00000214783.9	0.563444
intron_7_44647759_44656318	0.615662	Small_Intestine_Terminal_Ileum	0.984302	OGDH	intron_7_44687358_44695917	ENSG00000105953.16	0.502008
intron_7_44647759_44666736	0.615662	Small_Intestine_Terminal_Ileum	0.984302	OGDH	intron_7_44687358_44706335	ENSG00000105953.16	-0.502008
intron_7_44841012_44843277	0.604777	Small_Intestine_Terminal_Ileum	0.984302	H2AZ2	intron_7_44880611_44882876	ENSG00000105968.19	0.517544
intron_7_45101614_45101825	0.593171	Small_Intestine_Terminal_Ileum	0.984302	TBRG4	intron_7_45141213_45141424	ENSG00000136270.14	0.534247
intron_7_48089418_48090188	0.584073	Small_Intestine_Terminal_Ileum	0.984302	UPP1	intron_7_48129015_48129785	ENSG00000183696.14	0.547445
intron_7_48089418_48090250	0.584073	Small_Intestine_Terminal_Ileum	0.984302	UPP1	intron_7_48129015_48129847	ENSG00000183696.14	-0.547445
intron_7_51025372_51026546	0.590947	Small_Intestine_Terminal_Ileum	0.984302	COBL	intron_7_51093069_51094243	ENSG00000106078.19	0.537464
intron_7_56032054_56033961	0.611067	Small_Intestine_Terminal_Ileum	0.984302	PSPH	intron_7_56099747_56101654	ENSG00000146733.14	-0.508551
intron_7_6009498_6017814	0.587863	Small_Intestine_Terminal_Ileum	0.984302	AIMP2	intron_7_6049129_6057445	ENSG00000106305.10	0.541936
intron_7_6015352_6017814	0.614776	Small_Intestine_Terminal_Ileum	0.984302	AIMP2	intron_7_6054983_6057445	ENSG00000106305.10	-0.503268
intron_7_65754661_65755780	0.604468	Small_Intestine_Terminal_Ileum	0.984302	CCT6P1	intron_7_65219648_65220767	ENSG00000228409.9	-0.517986
intron_7_65754661_65755780	0.604468	Small_Intestine_Terminal_Ileum	0.984302	ENSG00000291124	intron_7_65219648_65220767	ENSG00000291124.1	-0.517986
intron_7_65967907_65974295	0.586357	Small_Intestine_Terminal_Ileum	0.984302	GUSB	intron_7_65432894_65439282	ENSG00000169919.17	-0.544122
intron_7_66439304_66450071	0.594349	Small_Intestine_Terminal_Ileum	0.984302	LINC00174	intron_7_65904291_65915058	ENSG00000179406.10	0.532544
intron_7_66654626_66666114	0.588853	Small_Intestine_Terminal_Ileum	0.984302	ENSG00000226824	intron_7_66119613_66131101	ENSG00000226824.8	-0.540499
intron_7_66667610_66668764	0.59054	Small_Intestine_Terminal_Ileum	0.984302	ENSG00000226824	intron_7_66132597_66133751	ENSG00000226824.8	0.538053
intron_7_73596479_73596865	0.593725	Small_Intestine_Terminal_Ileum	0.984302	MLXIPL	intron_7_73010809_73011195	ENSG00000009950.16	0.533445
intron_7_73686900_73686999	0.619647	Small_Intestine_Terminal_Ileum	0.984302	BUD23	intron_7_73101230_73101329	ENSG00000071462.13	0.49635
intron_7_74043034_74043103	0.571197	Small_Intestine_Terminal_Ileum	0.984302	ELN	intron_7_73457364_73457433	ENSG00000049540.19	0.56629
intron_7_74210088_74215947	0.577553	Small_Intestine_Terminal_Ileum	0.984302	LAT2	intron_7_73624418_73630277	ENSG00000086730.17	-0.556962
intron_7_75987428_75987538	0.600767	Small_Intestine_Terminal_Ileum	0.984302	TMEM120A	intron_7_75616746_75616856	ENSG00000189077.11	0.523297
intron_7_77377390_77381305	0.59008	Small_Intestine_Terminal_Ileum	0.984302	GSAP	intron_7_77006707_77010622	ENSG00000186088.16	-0.538721
intron_7_77659318_77661198	0.61876	Small_Intestine_Terminal_Ileum	0.984302	APTR	intron_7_77288635_77290515	ENSG00000214293.11	-0.497608
intron_7_82170609_82335135	0.618857	Small_Intestine_Terminal_Ileum	0.984302	CACNA2D1	intron_7_81799925_81964451	ENSG00000153956.17	0.49747
intron_7_832101_832505	0.606937	Small_Intestine_Terminal_Ileum	0.984302	SUN1	intron_7_871738_872142	ENSG00000164828.18	0.514451
intron_7_83981478_83985436	0.573603	Small_Intestine_Terminal_Ileum	0.984302	SEMA3A	intron_7_83610794_83614752	ENSG00000075213.11	0.562753
intron_7_90405608_90412007	0.583426	Small_Intestine_Terminal_Ileum	0.984302	CLDN12	intron_7_90034922_90041321	ENSG00000157224.16	0.548387
intron_7_92105763_92107293	0.589882	Small_Intestine_Terminal_Ileum	0.984302	AKAP9	intron_7_91735077_91736607	ENSG00000127914.19	-0.539007
intron_7_95394714_95396277	0.594467	Small_Intestine_Terminal_Ileum	0.984302	PON3	intron_7_95024026_95025589	ENSG00000105852.11	-0.532374
intron_7_99391099_99391178	0.582155	Small_Intestine_Terminal_Ileum	0.984302	ARPC1B	intron_7_98988722_98988801	ENSG00000130429.16	0.550239
intron_7_99391099_99391178	0.582155	Small_Intestine_Terminal_Ileum	0.984302	ENSG00000284292	intron_7_98988722_98988801	ENSG00000284292.1	0.550239
intron_7_99559007_99560533	0.608678	Small_Intestine_Terminal_Ileum	0.984302	ZNF655	intron_7_99156630_99158156	ENSG00000197343.11	-0.511962
intron_7_99559017_99560533	0.608678	Small_Intestine_Terminal_Ileum	0.984302	ZNF655	intron_7_99156640_99158156	ENSG00000197343.11	0.511962
intron_8_100220431_100225173	0.597103	Small_Intestine_Terminal_Ileum	0.984302	SPAG1	intron_8_101232659_101237401	ENSG00000104450.13	-0.528571
intron_8_102262070_102264474	0.607173	Small_Intestine_Terminal_Ileum	0.984302	UBR5	intron_8_103274298_103276702	ENSG00000104517.13	0.514113
intron_8_103400546_103401516	0.579217	Small_Intestine_Terminal_Ileum	0.984302	ENSG00000285982	intron_8_104412774_104413744	ENSG00000285982.1	0.554529
intron_8_103400546_103401516	0.579217	Small_Intestine_Terminal_Ileum	0.984302	SLC25A32	intron_8_104412774_104413744	ENSG00000164933.13	0.554529
intron_8_103415516_103420264	0.626131	Small_Intestine_Terminal_Ileum	0.984302	DCAF13	intron_8_104427744_104432492	ENSG00000164934.14	-0.487179
intron_8_123513382_123514052	0.59652	Small_Intestine_Terminal_Ileum	0.984302	FBXO32	intron_8_124525622_124526292	ENSG00000156804.7	0.529412
intron_8_123513382_123514240	0.59652	Small_Intestine_Terminal_Ileum	0.984302	FBXO32	intron_8_124525622_124526480	ENSG00000156804.7	-0.529412
intron_8_125156098_125182103	0.606698	Small_Intestine_Terminal_Ileum	0.984302	NSMCE2	intron_8_126168340_126194345	ENSG00000156831.8	-0.514793
intron_8_125946182_125950914	0.582802	Small_Intestine_Terminal_Ileum	0.984302	LINC00861	intron_8_126958426_126963158	ENSG00000245164.10	-0.549296
intron_8_127939676_127983904	0.573982	Small_Intestine_Terminal_Ileum	0.984302	PVT1	intron_8_128951922_128996150	ENSG00000249859.14	0.562197
intron_8_127989291_128070160	0.615428	Small_Intestine_Terminal_Ileum	0.984302	PVT1	intron_8_129001537_129082406	ENSG00000249859.14	-0.50234
intron_8_140864399_140890543	0.621072	Small_Intestine_Terminal_Ileum	0.984302	PTK2	intron_8_141874498_141900642	ENSG00000169398.20	-0.494332
intron_8_143280997_143281482	0.611982	Small_Intestine_Terminal_Ileum	0.984302	MINCR	intron_8_144363167_144363652	ENSG00000253716.8	-0.507246
intron_8_143369047_143375553	0.61209	Small_Intestine_Terminal_Ileum	0.984302	RHPN1	intron_8_144451217_144457723	ENSG00000158106.14	-0.507092
intron_8_143559969_143560603	0.607099	Small_Intestine_Terminal_Ileum	0.984302	GSDMD	intron_8_144642139_144642773	ENSG00000104518.11	-0.514219
intron_8_143575525_143575622	0.606447	Small_Intestine_Terminal_Ileum	0.984302	NAPRT	intron_8_144657695_144657792	ENSG00000147813.16	-0.515152
intron_8_143614228_143614320	0.60065	Small_Intestine_Terminal_Ileum	0.984302	GFUS	intron_8_144696398_144696490	ENSG00000104522.16	0.523466
intron_8_143793083_143793257	0.617627	Small_Intestine_Terminal_Ileum	0.984302	SCRIB	intron_8_144875253_144875427	ENSG00000180900.20	0.499217
intron_8_144778525_144780228	0.624806	Small_Intestine_Terminal_Ileum	0.984302	ZNF34	intron_8_146003910_146005613	ENSG00000196378.13	0.489051
intron_8_145053146_145053297	0.609908	Small_Intestine_Terminal_Ileum	0.984302	C8orf33	intron_8_146278532_146278683	ENSG00000182307.14	-0.510204
intron_8_17646139_17646982	0.622811	Small_Intestine_Terminal_Ileum	0.984302	MTUS1	intron_8_17503648_17504491	ENSG00000129422.15	-0.49187
intron_8_18025453_18025544	0.596816	Small_Intestine_Terminal_Ileum	0.984302	PCM1	intron_8_17882962_17883053	ENSG00000078674.20	-0.528986
intron_8_18071390_18075541	0.601852	Small_Intestine_Terminal_Ileum	0.984302	ASAH1	intron_8_17928899_17933050	ENSG00000104763.20	-0.521739
intron_8_19817666_19818275	0.587519	Small_Intestine_Terminal_Ileum	0.984302	INTS10	intron_8_19675177_19675786	ENSG00000104613.12	-0.542435
intron_8_19824972_19826426	0.605754	Small_Intestine_Terminal_Ileum	0.984302	INTS10	intron_8_19682483_19683937	ENSG00000104613.12	0.516144
intron_8_22073835_22080180	0.610721	Small_Intestine_Terminal_Ileum	0.984302	DMTN	intron_8_21931346_21937691	ENSG00000158856.19	0.509044
intron_8_23298947_23302027	0.571241	Small_Intestine_Terminal_Ileum	0.984302	LOXL2	intron_8_23156460_23159540	ENSG00000134013.16	-0.566225
intron_8_23437258_23439749	0.608077	Small_Intestine_Terminal_Ileum	0.984302	ENTPD4	intron_8_23294771_23297262	ENSG00000197217.13	-0.512821
intron_8_24404088_24405292	0.624791	Small_Intestine_Terminal_Ileum	0.984302	ADAMDEC1	intron_8_24261601_24262805	ENSG00000134028.14	0.489071
intron_8_25408154_25408802	0.616142	Small_Intestine_Terminal_Ileum	0.984302	DOCK5	intron_8_25265670_25266318	ENSG00000147459.18	-0.501326
intron_8_27432361_27433435	0.604556	Small_Intestine_Terminal_Ileum	0.984302	PTK2B	intron_8_27289878_27290952	ENSG00000120899.18	0.51786
intron_8_38263406_38266141	0.627287	Small_Intestine_Terminal_Ileum	0.984302	PLPP5	intron_8_38120924_38123659	ENSG00000147535.17	0.485549
intron_8_413213_431341	0.621548	Small_Intestine_Terminal_Ileum	0.984302	FBXO25	intron_8_363213_381341	ENSG00000147364.17	0.493657
intron_8_42306432_42308901	0.575116	Small_Intestine_Terminal_Ileum	0.984302	IKBKB	intron_8_42163950_42166419	ENSG00000104365.16	0.560534
intron_8_43080441_43083118	0.598057	Small_Intestine_Terminal_Ileum	0.984302	FNTA	intron_8_42935584_42938261	ENSG00000168522.13	-0.527197
intron_8_60845409_60848515	0.615087	Small_Intestine_Terminal_Ileum	0.984302	CHD7	intron_8_61757968_61761074	ENSG00000171316.14	-0.502825
intron_8_63169411_63172653	0.616859	Small_Intestine_Terminal_Ileum	0.984302	YTHDF3	intron_8_64081970_64085212	ENSG00000185728.17	0.500307
intron_8_73292797_73293599	0.598452	Small_Intestine_Terminal_Ileum	0.984302	RPL7	intron_8_74205032_74205834	ENSG00000147604.14	-0.526627
intron_8_81715114_81717249	0.596437	Small_Intestine_Terminal_Ileum	0.984302	ZFAND1	intron_8_82627349_82629484	ENSG00000104231.11	-0.529532
intron_8_81715114_81718182	0.575424	Small_Intestine_Terminal_Ileum	0.984302	ZFAND1	intron_8_82627349_82630417	ENSG00000104231.11	0.560081
intron_8_81717288_81718182	0.572649	Small_Intestine_Terminal_Ileum	0.984302	ZFAND1	intron_8_82629523_82630417	ENSG00000104231.11	-0.564155
intron_8_8339635_8376247	0.624051	Small_Intestine_Terminal_Ileum	0.984302	PRAG1	intron_8_8197151_8233763	ENSG00000275342.5	-0.490117
intron_8_9008148_9011542	0.588344	Small_Intestine_Terminal_Ileum	0.984302	ERI1	intron_8_8865658_8869052	ENSG00000104626.15	0.541238
intron_8_92921660_92954406	0.575656	Small_Intestine_Terminal_Ileum	0.984302	TRIQK	intron_8_93933888_93966634	ENSG00000205133.12	0.559741
intron_8_9772423_9776650	0.592061	Small_Intestine_Terminal_Ileum	0.984302	TNKS	intron_8_9629933_9634160	ENSG00000173273.16	-0.535852
intron_9_104817404_104818663	0.583499	Small_Intestine_Terminal_Ileum	0.984302	ABCA1	intron_9_107579685_107580944	ENSG00000165029.17	0.548281
intron_9_112143623_112149244	0.625009	Small_Intestine_Terminal_Ileum	0.984302	SUSD1	intron_9_114905903_114911524	ENSG00000106868.17	-0.488764
intron_9_113275770_113276545	0.58045	Small_Intestine_Terminal_Ileum	0.984302	PRPF4	intron_9_116038050_116038825	ENSG00000136875.13	-0.552727
intron_9_114408018_114423314	0.621464	Small_Intestine_Terminal_Ileum	0.984302	WHRN	intron_9_117170298_117185594	ENSG00000095397.17	0.493777
intron_9_121467931_121499650	0.612194	Small_Intestine_Terminal_Ileum	0.984302	GGTA1	intron_9_124230209_124261929	ENSG00000204136.12	0.506944
intron_9_123769563_123792587	0.61559	Small_Intestine_Terminal_Ileum	0.984302	DENND1A	intron_9_126531842_126554866	ENSG00000119522.18	0.50211
intron_9_124405432_124412352	0.595246	Small_Intestine_Terminal_Ileum	0.984302	PSMB7	intron_9_127167711_127174631	ENSG00000136930.13	0.53125
intron_9_125669907_125706971	0.590097	Small_Intestine_Terminal_Ileum	0.984302	MAPKAP1	intron_9_128432186_128469250	ENSG00000119487.17	0.538695
intron_9_127497954_127501010	0.601601	Small_Intestine_Terminal_Ileum	0.984302	LRSAM1	intron_9_130260233_130263289	ENSG00000148356.15	0.522099
intron_9_127684493_127690775	0.619264	Small_Intestine_Terminal_Ileum	0.984302	STXBP1	intron_9_130446772_130453054	ENSG00000136854.25	-0.496894
intron_9_127714189_127714379	0.572252	Small_Intestine_Terminal_Ileum	0.984302	PTRH1	intron_9_130476468_130476658	ENSG00000187024.15	-0.564738
intron_9_127714702_127714975	0.572252	Small_Intestine_Terminal_Ileum	0.984302	PTRH1	intron_9_130476981_130477254	ENSG00000187024.15	0.564738
intron_9_127811011_127813195	0.60981	Small_Intestine_Terminal_Ileum	0.984302	FPGS	intron_9_130573290_130575474	ENSG00000136877.15	-0.510345
intron_9_127943237_127944615	0.611438	Small_Intestine_Terminal_Ileum	0.984302	FAM102A	intron_9_130705516_130706894	ENSG00000167106.12	-0.508021
intron_9_128627942_128630321	0.602174	Small_Intestine_Terminal_Ileum	0.984302	SPTAN1	intron_9_131390221_131392600	ENSG00000197694.19	-0.521277
intron_9_128635259_128635658	0.626622	Small_Intestine_Terminal_Ileum	0.984302	DYNC2I2	intron_9_131397538_131397937	ENSG00000119333.12	-0.486486
intron_9_129014904_129015740	0.573176	Small_Intestine_Terminal_Ileum	0.984302	SH3GLB2	intron_9_131777183_131778019	ENSG00000148341.18	-0.56338
intron_9_129059271_129060550	0.60384	Small_Intestine_Terminal_Ileum	0.984302	MIGA2	intron_9_131821550_131822829	ENSG00000148343.19	0.518887
intron_9_129493595_129502397	0.594971	Small_Intestine_Terminal_Ileum	0.984302	LINC00963	intron_9_132255874_132264676	ENSG00000204054.14	-0.531646
intron_9_129493595_129503323	0.573408	Small_Intestine_Terminal_Ileum	0.984302	LINC00963	intron_9_132255874_132265602	ENSG00000204054.14	0.563039
intron_9_129822846_129823908	0.590317	Small_Intestine_Terminal_Ileum	0.984302	TOR1A	intron_9_132585125_132586187	ENSG00000136827.12	0.538377
intron_9_130630788_130631557	0.619172	Small_Intestine_Terminal_Ileum	0.984302	FUBP3	intron_9_133506175_133506944	ENSG00000107164.17	0.497024
intron_9_132400258_132401455	0.58859	Small_Intestine_Terminal_Ileum	0.984302	TTF1	intron_9_135275645_135276842	ENSG00000125482.13	-0.540881
intron_9_133475113_133475400	0.624141	Small_Intestine_Terminal_Ileum	0.984302	SLC2A6	intron_9_136340235_136340522	ENSG00000160326.14	-0.48999
intron_9_134156593_134157893	0.590016	Small_Intestine_Terminal_Ileum	0.984302	WDR5	intron_9_137021715_137023015	ENSG00000196363.10	-0.538813
intron_9_136407938_136410328	0.594622	Small_Intestine_Terminal_Ileum	0.984302	ENTR1	intron_9_139302390_139304780	ENSG00000165689.17	0.532151
intron_9_136791424_136791947	0.611621	Small_Intestine_Terminal_Ileum	0.984302	ENSG00000272896	intron_9_139685876_139686399	ENSG00000272896.1	-0.507761
intron_9_136791424_136791947	0.611621	Small_Intestine_Terminal_Ileum	0.984302	TMEM141	intron_9_139685876_139686399	ENSG00000244187.8	-0.507761
intron_9_14088326_14112999	0.599868	Small_Intestine_Terminal_Ileum	0.984302	NFIB	intron_9_14088325_14112998	ENSG00000147862.18	0.52459
intron_9_14674385_14680033	0.609387	Small_Intestine_Terminal_Ileum	0.984302	ZDHHC21	intron_9_14674383_14680031	ENSG00000175893.12	0.510949
intron_9_175784_177723	0.572145	Small_Intestine_Terminal_Ileum	0.984302	ZNG1A	intron_9_175784_177723	ENSG00000172785.19	0.564895
intron_9_175784_178816	0.572145	Small_Intestine_Terminal_Ileum	0.984302	ZNG1A	intron_9_175784_178816	ENSG00000172785.19	-0.564895
intron_9_2170472_2181571	0.596463	Small_Intestine_Terminal_Ileum	0.984302	SMARCA2	intron_9_2170472_2181571	ENSG00000080503.25	0.529494
intron_9_26887513_26892259	0.610448	Small_Intestine_Terminal_Ileum	0.984302	CAAP1	intron_9_26887511_26892257	ENSG00000120159.13	0.509434
intron_9_26920384_26923178	0.584262	Small_Intestine_Terminal_Ileum	0.984302	PLAA	intron_9_26920382_26923176	ENSG00000137055.15	-0.54717
intron_9_26923347_26925825	0.590759	Small_Intestine_Terminal_Ileum	0.984302	PLAA	intron_9_26923345_26925823	ENSG00000137055.15	-0.537736
intron_9_27185629_27190529	0.608077	Small_Intestine_Terminal_Ileum	0.984302	TEK	intron_9_27185627_27190527	ENSG00000120156.22	-0.512821
intron_9_32973688_32974458	0.602396	Small_Intestine_Terminal_Ileum	0.984302	APTX	intron_9_32973686_32974456	ENSG00000137074.20	-0.520958
intron_9_32989895_33001516	0.589683	Small_Intestine_Terminal_Ileum	0.984302	APTX	intron_9_32989893_33001514	ENSG00000137074.20	0.539295
intron_9_36191273_36197551	0.622209	Small_Intestine_Terminal_Ileum	0.984302	CLTA	intron_9_36191270_36197548	ENSG00000122705.18	0.492722
intron_9_37588932_37592291	0.587907	Small_Intestine_Terminal_Ileum	0.984302	TOMM5	intron_9_37588929_37592288	ENSG00000175768.13	0.541872
intron_9_37588932_37592310	0.587907	Small_Intestine_Terminal_Ileum	0.984302	ENSG00000256966	intron_9_37588929_37592307	ENSG00000256966.6	0.541872
intron_9_37588932_37592310	0.587907	Small_Intestine_Terminal_Ileum	0.984302	TOMM5	intron_9_37588929_37592307	ENSG00000175768.13	0.541872
intron_9_37588932_37592412	0.587907	Small_Intestine_Terminal_Ileum	0.984302	TOMM5	intron_9_37588929_37592409	ENSG00000175768.13	-0.541872
intron_9_382685_386331	0.577134	Small_Intestine_Terminal_Ileum	0.984302	DOCK8	intron_9_382685_386331	ENSG00000107099.18	-0.557576
intron_9_386426_390471	0.59352	Small_Intestine_Terminal_Ileum	0.984302	DOCK8	intron_9_386426_390471	ENSG00000107099.18	0.533742
intron_9_72360787_72363470	0.581137	Small_Intestine_Terminal_Ileum	0.984302	ZFAND5	intron_9_74975703_74978386	ENSG00000107372.13	-0.551724
intron_9_72360787_72364696	0.581137	Small_Intestine_Terminal_Ileum	0.984302	ZFAND5	intron_9_74975703_74979612	ENSG00000107372.13	-0.551724
intron_9_76641980_76644739	0.621687	Small_Intestine_Terminal_Ileum	0.984302	PRUNE2	intron_9_79256896_79259655	ENSG00000106772.19	-0.49346
intron_9_89088935_89109048	0.574214	Small_Intestine_Terminal_Ileum	0.984302	ENSG00000224945	intron_9_91703850_91723963	ENSG00000224945.1	-0.561856
intron_9_93253082_93256948	0.595489	Small_Intestine_Terminal_Ileum	0.984302	WNK2	intron_9_96015364_96019230	ENSG00000165238.17	-0.530899
intron_9_94605576_94606815	0.60175	Small_Intestine_Terminal_Ileum	0.984302	FBP1	intron_9_97367858_97369097	ENSG00000165140.12	0.521886
intron_9_94606952_94609921	0.60175	Small_Intestine_Terminal_Ileum	0.984302	FBP1	intron_9_97369234_97372203	ENSG00000165140.12	0.521886
intron_9_95020233_95021678	0.574695	Small_Intestine_Terminal_Ileum	0.984302	AOPEP	intron_9_97782515_97783960	ENSG00000148120.18	0.561151
intron_9_95080780_95086682	0.582028	Small_Intestine_Terminal_Ileum	0.984302	AOPEP	intron_9_97843062_97848964	ENSG00000148120.18	0.550425
intron_9_95813922_95850227	0.583065	Small_Intestine_Terminal_Ileum	0.984302	ERCC6L2-AS1	intron_9_98576204_98612509	ENSG00000175611.14	-0.548913
intron_9_95850292_95874980	0.586801	Small_Intestine_Terminal_Ileum	0.984302	ERCC6L2-AS1	intron_9_98612574_98637262	ENSG00000175611.14	-0.543478
intron_9_97441875_97460178	0.578686	Small_Intestine_Terminal_Ileum	0.984302	TDRD7	intron_9_100204157_100222460	ENSG00000196116.8	-0.555305
intron_9_97675587_97684923	0.593491	Small_Intestine_Terminal_Ileum	0.984302	XPA	intron_9_100437869_100447205	ENSG00000136936.11	-0.533784
intron_9_99221137_99221547	0.572867	Small_Intestine_Terminal_Ileum	0.984302	ALG2	intron_9_101983419_101983829	ENSG00000119523.10	0.563834
intron_1_202966600_202966749	0.703105	Brain_Substantia_nigra	0.984304	CYB5R1	intron_1_202935728_202935877	ENSG00000159348.13	-0.381132
intron_11_94607639_94608583	0.663908	Skin_Not_Sun_Exposed_Suprapubic	0.984305	PIWIL4	intron_11_94340805_94341749	ENSG00000134627.12	0.434524
intron_2_237994809_238025342	0.663898	Skin_Not_Sun_Exposed_Suprapubic	0.984305	UBE2F	intron_2_238903451_238933983	ENSG00000184182.19	0.434538
intron_19_5215595_5216720	0.663938	Skin_Not_Sun_Exposed_Suprapubic	0.984305	PTPRS	intron_19_5215606_5216731	ENSG00000105426.19	-0.434483
intron_12_10610680_10612640	0.656943	Pituitary	0.984309	MAGOHB	intron_12_10763279_10765239	ENSG00000111196.10	0.444138
intron_11_10623856_10625966	0.667196	Skin_Sun_Exposed_Lower_leg	0.984309	IRAG1	intron_11_10645403_10647513	ENSG00000072952.20	-0.43
intron_12_132085316_132090849	0.667196	Skin_Sun_Exposed_Lower_leg	0.984309	ENSG00000291171	intron_12_132569861_132575394	ENSG00000291171.1	0.43
intron_12_132861634_132872285	0.667106	Skin_Sun_Exposed_Lower_leg	0.984309	CHFR	intron_12_133438220_133448871	ENSG00000072609.18	0.430124
intron_13_77002049_77015409	0.667001	Skin_Sun_Exposed_Lower_leg	0.984309	FBXL3	intron_13_77576184_77589544	ENSG00000005812.11	-0.430267
intron_19_52089002_52093846	0.667171	Skin_Sun_Exposed_Lower_leg	0.984309	ZNF841	intron_19_52592255_52597099	ENSG00000197608.12	0.430034
intron_20_38431112_38434504	0.667117	Skin_Sun_Exposed_Lower_leg	0.984309	SNHG17	intron_20_37059755_37063147	ENSG00000196756.15	-0.430108
intron_6_169658046_169658276	0.667008	Skin_Sun_Exposed_Lower_leg	0.984309	WDR27	intron_6_170058142_170058372	ENSG00000184465.16	-0.430258
intron_6_26407952_26409533	0.667183	Skin_Sun_Exposed_Lower_leg	0.984309	BTN3A1	intron_6_26408180_26409761	ENSG00000026950.17	-0.430018
intron_8_28780994_28787829	0.667026	Skin_Sun_Exposed_Lower_leg	0.984309	INTS9	intron_8_28638511_28645346	ENSG00000104299.15	-0.430233
intron_11_64104181_64116219	0.672324	Brain_Caudate_basal_ganglia	0.984312	FLRT1	intron_11_63871653_63883691	ENSG00000126500.4	-0.422961
intron_15_63048707_63056985	0.672331	Brain_Caudate_basal_ganglia	0.984312	TPM1	intron_15_63340906_63349184	ENSG00000140416.24	0.422951
intron_12_113299974_113302140	0.638521	Artery_Aorta	0.984312	SLC8B1	intron_12_113737779_113739945	ENSG00000089060.12	0.469767
intron_15_60364523_60386028	0.638213	Artery_Aorta	0.984312	ANXA2	intron_15_60656722_60678227	ENSG00000182718.18	-0.470199
intron_16_590433_617208	0.638399	Artery_Aorta	0.984312	RAB40C	intron_16_640433_667208	ENSG00000197562.10	-0.469939
intron_16_670175_670249	0.638521	Artery_Aorta	0.984312	RHOT2	intron_16_720175_720249	ENSG00000140983.15	0.469767
intron_16_670557_670774	0.638521	Artery_Aorta	0.984312	RHOT2	intron_16_720557_720774	ENSG00000140983.15	-0.469767
intron_16_715984_716933	0.638499	Artery_Aorta	0.984312	METRN	intron_16_765984_766933	ENSG00000103260.9	0.469799
intron_19_36797811_36801876	0.637935	Artery_Aorta	0.984312	ZNF790-AS1	intron_19_37288713_37292778	ENSG00000267254.8	0.470588
intron_19_4055247_4066682	0.637935	Artery_Aorta	0.984312	ZBTB7A	intron_19_4055245_4066680	ENSG00000178951.9	-0.470588
intron_1_171196811_171203865	0.638322	Artery_Aorta	0.984312	FMO2	intron_1_171165950_171173004	ENSG00000094963.14	-0.470046
intron_1_58661511_58663450	0.638499	Artery_Aorta	0.984312	MYSM1	intron_1_59127183_59129122	ENSG00000162601.12	-0.469799
intron_1_58661511_58665499	0.638499	Artery_Aorta	0.984312	MYSM1	intron_1_59127183_59131171	ENSG00000162601.12	-0.469799
intron_1_61723772_61724902	0.638185	Artery_Aorta	0.984312	TM2D1	intron_1_62189444_62190574	ENSG00000162604.12	0.470238
intron_21_29092581_29149189	0.637935	Artery_Aorta	0.984312	MAP3K7CL	intron_21_30464902_30521510	ENSG00000156265.16	0.470588
intron_22_42808890_42810813	0.637935	Artery_Aorta	0.984312	ARFGAP3	intron_22_43204896_43206819	ENSG00000242247.11	0.470588
intron_22_42808890_42817142	0.637935	Artery_Aorta	0.984312	ARFGAP3	intron_22_43204896_43213148	ENSG00000242247.11	-0.470588
intron_2_219234288_219234826	0.638355	Artery_Aorta	0.984312	ANKZF1	intron_2_220099010_220099548	ENSG00000163516.14	-0.47
intron_3_111954029_111958275	0.638213	Artery_Aorta	0.984312	PHLDB2	intron_3_111672876_111677122	ENSG00000144824.21	-0.470199
intron_3_111954029_111962108	0.638213	Artery_Aorta	0.984312	PHLDB2	intron_3_111672876_111680955	ENSG00000144824.21	0.470199
intron_3_124637303_124650808	0.638269	Artery_Aorta	0.984312	KALRN	intron_3_124356150_124369655	ENSG00000160145.16	-0.470121
intron_5_180793097_180808648	0.637745	Artery_Aorta	0.984312	MGAT1	intron_5_180220097_180235648	ENSG00000131446.17	-0.470854
intron_6_132752749_132755843	0.638224	Artery_Aorta	0.984312	VNN2	intron_6_133073888_133076982	ENSG00000112303.14	0.470183
intron_6_31154799_31156731	0.638205	Artery_Aorta	0.984312	CCHCR1	intron_6_31122576_31124508	ENSG00000204536.15	0.47021
intron_8_90812794_90812905	0.637827	Artery_Aorta	0.984312	ENSG00000254251	intron_8_91825022_91825133	ENSG00000254251.1	-0.47074
intron_8_95034122_95035454	0.638512	Artery_Aorta	0.984312	NDUFAF6	intron_8_96046350_96047682	ENSG00000156170.14	0.46978
intron_9_34637089_34637220	0.638409	Artery_Aorta	0.984312	SIGMAR1	intron_9_34637086_34637217	ENSG00000147955.18	0.469925
intron_17_34991114_34991671	0.723289	Ovary	0.984315	LIG3	intron_17_33318133_33318690	ENSG00000005156.12	0.354067
intron_14_29638904_29656476	0.69568	smultixcan	0.984316	PRKD1	intron_14_30108110_30125682	ENSG00000184304.17	-0.73138
intron_1_159920537_159925450	0.695688	smultixcan	0.984316	TAGLN2	intron_1_159890327_159895240	ENSG00000158710.15	-0.275962
intron_11_65881520_65882175	0.695268	Spleen	0.984316	CTSW	intron_11_65648991_65649646	ENSG00000172543.9	0.391716
intron_12_130791916_130798525	0.695138	Spleen	0.984316	STX2	intron_12_131276461_131283070	ENSG00000111450.15	-0.391892
intron_12_130791977_130798525	0.695138	Spleen	0.984316	STX2	intron_12_131276522_131283070	ENSG00000111450.15	-0.391892
intron_15_59642262_59650669	0.695572	Spleen	0.984316	GTF2A2	intron_15_59934461_59942868	ENSG00000140307.11	-0.391304
intron_17_82458830_82459992	0.695248	Spleen	0.984316	NARF	intron_17_80416706_80417868	ENSG00000141562.19	-0.391743
intron_19_50007826_50016024	0.695402	Spleen	0.984316	VRK3	intron_19_50511083_50519281	ENSG00000105053.11	-0.391534
intron_21_46219572_46221854	0.69548	Spleen	0.984316	LSS	intron_21_47639486_47641768	ENSG00000160285.15	0.39143
intron_2_99188257_99194751	0.695572	Spleen	0.984316	ENSG00000241962	intron_2_99804720_99811214	ENSG00000241962.9	-0.391304
intron_2_99188257_99194751	0.695572	Spleen	0.984316	ENSG00000273155	intron_2_99804720_99811214	ENSG00000273155.1	-0.391304
intron_2_99188257_99194751	0.695572	Spleen	0.984316	MRPL30	intron_2_99804720_99811214	ENSG00000185414.20	-0.391304
intron_4_39217240_39217983	0.695321	Spleen	0.984316	WDR19	intron_4_39218860_39219603	ENSG00000157796.18	0.391644
intron_5_5473748_5475973	0.695572	Spleen	0.984316	ICE1	intron_5_5473861_5476086	ENSG00000164151.12	-0.391304
intron_7_23598051_23604086	0.695421	Spleen	0.984316	CCDC126	intron_7_23637670_23643705	ENSG00000169193.12	0.39151
intron_7_2554447_2555487	0.695372	Spleen	0.984316	BRAT1	intron_7_2594081_2595121	ENSG00000106009.16	0.391576
intron_7_44606653_44624317	0.695572	Spleen	0.984316	OGDH	intron_7_44646252_44663916	ENSG00000105953.16	0.391304
intron_9_35539108_35546430	0.695189	Spleen	0.984316	RUSC2	intron_9_35539105_35546427	ENSG00000198853.12	-0.391823
intron_11_85709500_85711113	0.6736	Breast_Mammary_Tissue	0.984316	SYTL2	intron_11_85420543_85422156	ENSG00000137501.18	-0.421212
intron_14_56636598_56650072	0.673552	Breast_Mammary_Tissue	0.984316	TMEM260	intron_14_57103316_57116790	ENSG00000070269.14	-0.421279
intron_6_57947177_57948873	0.673565	Breast_Mammary_Tissue	0.984316	LINC00680	intron_6_58273455_58275151	ENSG00000290555.1	0.421261
intron_6_57947177_57948918	0.673565	Breast_Mammary_Tissue	0.984316	LINC00680	intron_6_58273455_58275196	ENSG00000290555.1	0.421261
intron_7_143132211_143135194	0.6736	Breast_Mammary_Tissue	0.984316	PIP	intron_7_142829304_142832287	ENSG00000159763.4	-0.421212
intron_10_102727791_102728431	0.679154	Adipose_Visceral_Omentum	0.984316	SFXN2	intron_10_104487548_104488188	ENSG00000156398.13	-0.413617
intron_10_119929762_119932133	0.674666	Adipose_Visceral_Omentum	0.984316	SEC23IP	intron_10_121689274_121691645	ENSG00000107651.15	0.419753
intron_10_119932318_119933005	0.674666	Adipose_Visceral_Omentum	0.984316	SEC23IP	intron_10_121691830_121692517	ENSG00000107651.15	0.419753
intron_10_119932318_119933008	0.674666	Adipose_Visceral_Omentum	0.984316	SEC23IP	intron_10_121691830_121692520	ENSG00000107651.15	-0.419753
intron_10_121962107_121963238	0.676711	Adipose_Visceral_Omentum	0.984316	NSMCE4A	intron_10_123721622_123722753	ENSG00000107672.15	0.416956
intron_10_132202825_132203762	0.678704	Adipose_Visceral_Omentum	0.984316	DPYSL4	intron_10_134016329_134017266	ENSG00000151640.13	0.414232
intron_10_29463635_29465595	0.673622	Adipose_Visceral_Omentum	0.984316	SVIL	intron_10_29752564_29754524	ENSG00000197321.16	-0.421182
intron_10_58361526_58363609	0.679253	Adipose_Visceral_Omentum	0.984316	UBE2D1	intron_10_60121286_60123369	ENSG00000072401.15	-0.413483
intron_10_97466585_97466776	0.672427	Adipose_Visceral_Omentum	0.984316	MMS19	intron_10_99226342_99226533	ENSG00000155229.21	-0.422819
intron_10_98163397_98186467	0.678961	Adipose_Visceral_Omentum	0.984316	R3HCC1L	intron_10_99923154_99946224	ENSG00000166024.14	0.413881
intron_11_10502894_10504549	0.680718	Adipose_Visceral_Omentum	0.984316	AMPD3	intron_11_10524441_10526096	ENSG00000133805.16	-0.411483
intron_11_118572550_118583179	0.672091	Adipose_Visceral_Omentum	0.984316	ARCN1	intron_11_118443265_118453894	ENSG00000095139.15	-0.42328
intron_11_124754763_124762085	0.680045	Adipose_Visceral_Omentum	0.984316	ESAM	intron_11_124624659_124631981	ENSG00000149564.12	-0.412402
intron_11_1934919_1936214	0.679778	Adipose_Visceral_Omentum	0.984316	TNNT3	intron_11_1956149_1957444	ENSG00000130595.20	-0.412766
intron_11_1934919_1936963	0.679778	Adipose_Visceral_Omentum	0.984316	TNNT3	intron_11_1956149_1958193	ENSG00000130595.20	0.412766
intron_11_2945646_2949227	0.680785	Adipose_Visceral_Omentum	0.984316	NAP1L4	intron_11_2966876_2970457	ENSG00000205531.14	-0.411392
intron_11_2945646_2951259	0.680785	Adipose_Visceral_Omentum	0.984316	NAP1L4	intron_11_2966876_2972489	ENSG00000205531.14	0.411392
intron_11_46369550_46371313	0.67334	Adipose_Visceral_Omentum	0.984316	DGKZ	intron_11_46391100_46392863	ENSG00000149091.15	-0.421569
intron_11_46370009_46371313	0.67334	Adipose_Visceral_Omentum	0.984316	DGKZ	intron_11_46391559_46392863	ENSG00000149091.15	0.421569
intron_11_502249_507113	0.672214	Adipose_Visceral_Omentum	0.984316	RNH1	intron_11_502249_507113	ENSG00000023191.17	0.423111
intron_11_62871669_62881019	0.670979	Adipose_Visceral_Omentum	0.984316	SLC3A2	intron_11_62639141_62648491	ENSG00000168003.19	0.424804
intron_11_65539881_65540013	0.67506	Adipose_Visceral_Omentum	0.984316	LTBP3	intron_11_65307352_65307484	ENSG00000168056.18	0.419214
intron_11_65539881_65540245	0.67506	Adipose_Visceral_Omentum	0.984316	LTBP3	intron_11_65307352_65307716	ENSG00000168056.18	-0.419214
intron_11_65540153_65540245	0.67506	Adipose_Visceral_Omentum	0.984316	LTBP3	intron_11_65307624_65307716	ENSG00000168056.18	0.419214
intron_11_66002570_66003626	0.680651	Adipose_Visceral_Omentum	0.984316	BANF1	intron_11_65770041_65771097	ENSG00000175334.8	0.411575
intron_11_67999305_67999519	0.680272	Adipose_Visceral_Omentum	0.984316	UNC93B1	intron_11_67766775_67766989	ENSG00000110057.9	-0.412093
intron_11_721206_721285	0.679239	Adipose_Visceral_Omentum	0.984316	EPS8L2	intron_11_721206_721285	ENSG00000177106.17	-0.413502
intron_11_721991_722091	0.679239	Adipose_Visceral_Omentum	0.984316	EPS8L2	intron_11_721991_722091	ENSG00000177106.17	-0.413502
intron_11_72692785_72693325	0.675626	Adipose_Visceral_Omentum	0.984316	ARAP1	intron_11_72403830_72404370	ENSG00000186635.15	0.41844
intron_11_77212660_77212952	0.673194	Adipose_Visceral_Omentum	0.984316	MYO7A	intron_11_76923705_76923997	ENSG00000137474.23	0.421769
intron_11_800244_800333	0.677723	Adipose_Visceral_Omentum	0.984316	PIDD1	intron_11_800244_800333	ENSG00000177595.19	-0.415573
intron_11_800244_800384	0.677723	Adipose_Visceral_Omentum	0.984316	PIDD1	intron_11_800244_800384	ENSG00000177595.19	0.415573
intron_11_8620572_8621032	0.675505	Adipose_Visceral_Omentum	0.984316	TRIM66	intron_11_8642119_8642579	ENSG00000166436.18	0.418605
intron_12_106312434_106314358	0.675505	Adipose_Visceral_Omentum	0.984316	TCP11L2	intron_12_106706212_106708136	ENSG00000166046.11	0.418605
intron_12_118255655_118266655	0.679575	Adipose_Visceral_Omentum	0.984316	TAOK3	intron_12_118693460_118704460	ENSG00000135090.14	-0.413043
intron_12_120153407_120153744	0.674111	Adipose_Visceral_Omentum	0.984316	GCN1	intron_12_120591211_120591548	ENSG00000089154.11	0.420513
intron_12_12330958_12338420	0.673287	Adipose_Visceral_Omentum	0.984316	MANSC1	intron_12_12483892_12491354	ENSG00000111261.14	-0.421642
intron_12_132861634_132862333	0.675889	Adipose_Visceral_Omentum	0.984316	CHFR	intron_12_133438220_133438919	ENSG00000072609.18	0.418079
intron_12_133188072_133191489	0.672968	Adipose_Visceral_Omentum	0.984316	ENSG00000256825	intron_12_133764658_133768075	ENSG00000256825.4	0.422078
intron_12_133188072_133191489	0.672968	Adipose_Visceral_Omentum	0.984316	ZNF268	intron_12_133764658_133768075	ENSG00000090612.22	0.422078
intron_12_25063816_25066365	0.671389	Adipose_Visceral_Omentum	0.984316	IRAG2	intron_12_25216750_25219299	ENSG00000118308.16	0.424242
intron_12_55720517_55721300	0.680991	Adipose_Visceral_Omentum	0.984316	RDH5	intron_12_56114301_56115084	ENSG00000135437.10	0.411111
intron_12_5599629_5612656	0.676922	Adipose_Visceral_Omentum	0.984316	ANO2	intron_12_5708795_5721822	ENSG00000047617.17	0.416667
intron_12_6317696_6317857	0.676922	Adipose_Visceral_Omentum	0.984316	PLEKHG6	intron_12_6426862_6427023	ENSG00000008323.16	0.416667
intron_12_6317696_6317899	0.676922	Adipose_Visceral_Omentum	0.984316	PLEKHG6	intron_12_6426862_6427065	ENSG00000008323.16	-0.416667
intron_12_6638404_6638954	0.675505	Adipose_Visceral_Omentum	0.984316	ACRBP	intron_12_6747570_6748120	ENSG00000111644.8	0.418605
intron_12_8648203_8648487	0.681282	Adipose_Visceral_Omentum	0.984316	MFAP5	intron_12_8800799_8801083	ENSG00000197614.11	-0.410714
intron_12_8648203_8649501	0.681282	Adipose_Visceral_Omentum	0.984316	MFAP5	intron_12_8800799_8802097	ENSG00000197614.11	0.410714
intron_12_8648555_8649501	0.681282	Adipose_Visceral_Omentum	0.984316	MFAP5	intron_12_8801151_8802097	ENSG00000197614.11	-0.410714
intron_12_89349561_89350588	0.671335	Adipose_Visceral_Omentum	0.984316	DUSP6	intron_12_89743338_89744365	ENSG00000139318.8	0.424316
intron_13_102838739_102839551	0.674792	Adipose_Visceral_Omentum	0.984316	BIVM	intron_13_103491089_103491901	ENSG00000134897.14	0.41958
intron_13_102838739_102839572	0.674792	Adipose_Visceral_Omentum	0.984316	BIVM-ERCC5	intron_13_103491089_103491922	ENSG00000270181.3	-0.41958
intron_13_102838739_102839572	0.674792	Adipose_Visceral_Omentum	0.984316	BIVM	intron_13_103491089_103491922	ENSG00000134897.14	-0.41958
intron_13_36965726_36967672	0.675505	Adipose_Visceral_Omentum	0.984316	ALG5	intron_13_37539863_37541809	ENSG00000120697.10	-0.418605
intron_13_49344238_49350744	0.675397	Adipose_Visceral_Omentum	0.984316	CAB39L	intron_13_49918374_49924880	ENSG00000102547.19	0.418753
intron_13_51739175_51751310	0.677607	Adipose_Visceral_Omentum	0.984316	WDFY2	intron_13_52313311_52325446	ENSG00000139668.9	0.41573
intron_14_103124506_103126310	0.671949	Adipose_Visceral_Omentum	0.984316	TNFAIP2	intron_14_103590843_103592647	ENSG00000185215.11	-0.423474
intron_14_104111601_104111920	0.679721	Adipose_Visceral_Omentum	0.984316	ASPG	intron_14_104577938_104578257	ENSG00000166183.16	0.412844
intron_14_20345464_20346863	0.671316	Adipose_Visceral_Omentum	0.984316	PARP2	intron_14_20813623_20815022	ENSG00000129484.14	0.424342
intron_14_20378535_20378754	0.677349	Adipose_Visceral_Omentum	0.984316	TEP1	intron_14_20846694_20846913	ENSG00000129566.13	0.416084
intron_14_20378853_20378981	0.677349	Adipose_Visceral_Omentum	0.984316	TEP1	intron_14_20847012_20847140	ENSG00000129566.13	-0.416084
intron_14_20408463_20413371	0.671849	Adipose_Visceral_Omentum	0.984316	TEP1	intron_14_20876622_20881530	ENSG00000129566.13	0.423611
intron_14_20408463_20413405	0.671849	Adipose_Visceral_Omentum	0.984316	TEP1	intron_14_20876622_20881564	ENSG00000129566.13	-0.423611
intron_14_45068643_45071712	0.670936	Adipose_Visceral_Omentum	0.984316	TOGARAM1	intron_14_45537846_45540915	ENSG00000198718.13	-0.424864
intron_14_51652217_51689691	0.674746	Adipose_Visceral_Omentum	0.984316	FRMD6	intron_14_52118935_52156409	ENSG00000139926.16	0.419643
intron_14_58295811_58297955	0.674792	Adipose_Visceral_Omentum	0.984316	PSMA3-AS1	intron_14_58762529_58764673	ENSG00000257621.9	0.41958
intron_14_64449638_64490361	0.681103	Adipose_Visceral_Omentum	0.984316	ZBTB25	intron_14_64916356_64957079	ENSG00000089775.12	-0.410959
intron_14_69119230_69122217	0.680818	Adipose_Visceral_Omentum	0.984316	DCAF5	intron_14_69585947_69588934	ENSG00000139990.18	-0.411348
intron_14_91379885_91408659	0.677429	Adipose_Visceral_Omentum	0.984316	CCDC88C	intron_14_91846229_91875003	ENSG00000015133.20	-0.415973
intron_14_95223855_95230072	0.679471	Adipose_Visceral_Omentum	0.984316	CLMN	intron_14_95690192_95696409	ENSG00000165959.12	-0.413185
intron_15_24962209_24967029	0.671971	Adipose_Visceral_Omentum	0.984316	SNRPN	intron_15_25207356_25212176	ENSG00000128739.23	0.423445
intron_15_25687828_25691715	0.676294	Adipose_Visceral_Omentum	0.984316	ATP10A	intron_15_25932975_25936862	ENSG00000206190.13	-0.417526
intron_15_25687996_25691715	0.676294	Adipose_Visceral_Omentum	0.984316	ATP10A	intron_15_25933143_25936862	ENSG00000206190.13	0.417526
intron_15_43640496_43647050	0.676064	Adipose_Visceral_Omentum	0.984316	CATSPER2	intron_15_43932694_43939248	ENSG00000166762.19	0.41784
intron_15_65607425_65611098	0.677714	Adipose_Visceral_Omentum	0.984316	INTS14	intron_15_65899763_65903436	ENSG00000138614.16	-0.415584
intron_15_65607442_65610686	0.677714	Adipose_Visceral_Omentum	0.984316	INTS14	intron_15_65899780_65903024	ENSG00000138614.16	0.415584
intron_15_65738875_65741715	0.678502	Adipose_Visceral_Omentum	0.984316	DENND4A	intron_15_66031213_66034053	ENSG00000174485.16	0.414508
intron_15_68211318_68211556	0.679026	Adipose_Visceral_Omentum	0.984316	CLN6	intron_15_68503656_68503894	ENSG00000128973.13	-0.413793
intron_15_68211318_68211675	0.679026	Adipose_Visceral_Omentum	0.984316	CLN6	intron_15_68503656_68504013	ENSG00000128973.13	0.413793
intron_15_68211863_68214290	0.679026	Adipose_Visceral_Omentum	0.984316	CLN6	intron_15_68504201_68506628	ENSG00000128973.13	0.413793
intron_15_75012805_75017870	0.670728	Adipose_Visceral_Omentum	0.984316	SCAMP5	intron_15_75305146_75310211	ENSG00000198794.12	-0.42515
intron_15_75016749_75017870	0.670728	Adipose_Visceral_Omentum	0.984316	SCAMP5	intron_15_75309090_75310211	ENSG00000198794.12	0.42515
intron_15_75023626_75043441	0.671939	Adipose_Visceral_Omentum	0.984316	PPCDC	intron_15_75315967_75335782	ENSG00000138621.12	-0.423489
intron_15_75363290_75363999	0.676179	Adipose_Visceral_Omentum	0.984316	MAN2C1	intron_15_75655631_75656340	ENSG00000140400.18	-0.417683
intron_15_79889354_79896791	0.675922	Adipose_Visceral_Omentum	0.984316	MTHFS	intron_15_80181696_80189133	ENSG00000136371.11	-0.418034
intron_15_80168316_80172162	0.678846	Adipose_Visceral_Omentum	0.984316	FAH	intron_15_80460658_80464504	ENSG00000103876.14	-0.414039
intron_15_90943082_90944892	0.679256	Adipose_Visceral_Omentum	0.984316	UNC45A	intron_15_91486312_91488122	ENSG00000140553.18	-0.413479
intron_16_10765144_10767949	0.676947	Adipose_Visceral_Omentum	0.984316	NUBP1	intron_16_10859001_10861806	ENSG00000103274.11	-0.416633
intron_16_20915714_20920122	0.672034	Adipose_Visceral_Omentum	0.984316	LYRM1	intron_16_20927036_20931444	ENSG00000102897.10	-0.423358
intron_16_24793649_24794544	0.677526	Adipose_Visceral_Omentum	0.984316	TNRC6A	intron_16_24804970_24805865	ENSG00000090905.19	0.415842
intron_16_28986893_28989527	0.671305	Adipose_Visceral_Omentum	0.984316	ENSG00000261067	intron_16_28998214_29000848	ENSG00000261067.7	0.424358
intron_16_28986893_28989527	0.671305	Adipose_Visceral_Omentum	0.984316	LAT	intron_16_28998214_29000848	ENSG00000213658.13	0.424358
intron_16_31793411_31793702	0.675181	Adipose_Visceral_Omentum	0.984316	KRBOX5	intron_16_31804732_31805023	ENSG00000197302.11	0.419048
intron_16_3284205_3288454	0.681369	Adipose_Visceral_Omentum	0.984316	ZNF263	intron_16_3334205_3338454	ENSG00000006194.11	0.410596
intron_16_3284205_3289393	0.681369	Adipose_Visceral_Omentum	0.984316	ZNF263	intron_16_3334205_3339393	ENSG00000006194.11	0.410596
intron_16_3285754_3286023	0.681369	Adipose_Visceral_Omentum	0.984316	ZNF263	intron_16_3335754_3336023	ENSG00000006194.11	-0.410596
intron_16_3286149_3288454	0.681369	Adipose_Visceral_Omentum	0.984316	ZNF263	intron_16_3336149_3338454	ENSG00000006194.11	-0.410596
intron_16_67952425_67954643	0.676663	Adipose_Visceral_Omentum	0.984316	SLC12A4	intron_16_67986328_67988546	ENSG00000124067.17	0.417021
intron_16_71384025_71384339	0.678073	Adipose_Visceral_Omentum	0.984316	CALB2	intron_16_71417928_71418242	ENSG00000172137.19	-0.415094
intron_16_81157089_81159624	0.679717	Adipose_Visceral_Omentum	0.984316	PKD1L2	intron_16_81190694_81193229	ENSG00000166473.18	-0.41285
intron_16_84182058_84182202	0.680818	Adipose_Visceral_Omentum	0.984316	TAF1C	intron_16_84215664_84215808	ENSG00000103168.17	0.411348
intron_16_84845904_84849385	0.673628	Adipose_Visceral_Omentum	0.984316	CRISPLD2	intron_16_84879510_84882991	ENSG00000103196.12	0.421174
intron_16_86548111_86548464	0.67829	Adipose_Visceral_Omentum	0.984316	MTHFSD	intron_16_86581717_86582070	ENSG00000103248.19	-0.414798
intron_16_90027722_90031299	0.67331	Adipose_Visceral_Omentum	0.984316	GAS8	intron_16_90094130_90097707	ENSG00000141013.17	-0.42161
intron_16_9093001_9102984	0.674597	Adipose_Visceral_Omentum	0.984316	HAPSTR1	intron_16_9186858_9196841	ENSG00000182831.12	-0.419847
intron_17_1091850_1100637	0.678388	Adipose_Visceral_Omentum	0.984316	ABR	intron_17_995090_1003877	ENSG00000159842.16	-0.414664
intron_17_28560191_28563431	0.680095	Adipose_Visceral_Omentum	0.984316	PIGS	intron_17_26887209_26890449	ENSG00000087111.22	0.412333
intron_17_29125967_29127852	0.680512	Adipose_Visceral_Omentum	0.984316	MYO18A	intron_17_27452985_27454870	ENSG00000196535.20	0.411765
intron_17_3592383_3608427	0.680885	Adipose_Visceral_Omentum	0.984316	TRPV1	intron_17_3495677_3511721	ENSG00000196689.13	0.411255
intron_17_39906987_39908958	0.672034	Adipose_Visceral_Omentum	0.984316	GSDMB	intron_17_38063240_38065211	ENSG00000073605.19	-0.423358
intron_17_39906987_39909756	0.672034	Adipose_Visceral_Omentum	0.984316	GSDMB	intron_17_38063240_38066009	ENSG00000073605.19	-0.423358
intron_17_45136620_45136692	0.68142	Adipose_Visceral_Omentum	0.984316	ACBD4	intron_17_43213987_43214059	ENSG00000181513.15	0.410526
intron_17_45136776_45137019	0.68142	Adipose_Visceral_Omentum	0.984316	ACBD4	intron_17_43214143_43214386	ENSG00000181513.15	0.410526
intron_17_45242465_45243118	0.674336	Adipose_Visceral_Omentum	0.984316	FMNL1	intron_17_43319832_43320485	ENSG00000184922.15	-0.420205
intron_17_45243320_45243791	0.674336	Adipose_Visceral_Omentum	0.984316	FMNL1	intron_17_43320687_43321158	ENSG00000184922.15	0.420205
intron_17_47896293_47915312	0.680221	Adipose_Visceral_Omentum	0.984316	SP2	intron_17_45973659_45992678	ENSG00000167182.16	-0.412162
intron_17_4886617_4887110	0.673907	Adipose_Visceral_Omentum	0.984316	MINK1	intron_17_4789912_4790405	ENSG00000141503.17	0.420792
intron_17_5532984_5536851	0.677503	Adipose_Visceral_Omentum	0.984316	NLRP1	intron_17_5436304_5440171	ENSG00000091592.17	-0.415873
intron_17_5533384_5533897	0.677503	Adipose_Visceral_Omentum	0.984316	NLRP1	intron_17_5436704_5437217	ENSG00000091592.17	0.415873
intron_17_66063076_66066778	0.672164	Adipose_Visceral_Omentum	0.984316	CEP112	intron_17_64059194_64062896	ENSG00000154240.18	-0.423181
intron_17_66063081_66066778	0.672164	Adipose_Visceral_Omentum	0.984316	CEP112	intron_17_64059199_64062896	ENSG00000154240.18	0.423181
intron_17_69174394_69174607	0.670956	Adipose_Visceral_Omentum	0.984316	ABCA10	intron_17_67170535_67170748	ENSG00000154263.18	-0.424837
intron_17_7387154_7387378	0.673535	Adipose_Visceral_Omentum	0.984316	TNK1	intron_17_7290473_7290697	ENSG00000174292.13	0.421301
intron_17_7387457_7388406	0.681199	Adipose_Visceral_Omentum	0.984316	TNK1	intron_17_7290776_7291725	ENSG00000174292.13	0.410828
intron_17_74473874_74474532	0.676205	Adipose_Visceral_Omentum	0.984316	CD300A	intron_17_72470013_72470671	ENSG00000167851.15	0.417647
intron_17_79077864_79079489	0.678152	Adipose_Visceral_Omentum	0.984316	ENGASE	intron_17_77073946_77075571	ENSG00000167280.17	0.414986
intron_17_82458517_82459992	0.671849	Adipose_Visceral_Omentum	0.984316	NARF	intron_17_80416393_80417868	ENSG00000141562.19	-0.423611
intron_18_13666713_13671862	0.680373	Adipose_Visceral_Omentum	0.984316	FAM210A	intron_18_13666712_13671861	ENSG00000177150.13	0.411954
intron_18_23473626_23474948	0.671033	Adipose_Visceral_Omentum	0.984316	RIOK3	intron_18_21053590_21054912	ENSG00000101782.15	-0.424731
intron_18_23507054_23507985	0.679909	Adipose_Visceral_Omentum	0.984316	RMC1	intron_18_21087018_21087949	ENSG00000141452.10	-0.412587
intron_18_23533517_23534446	0.680512	Adipose_Visceral_Omentum	0.984316	NPC1	intron_18_21113481_21114410	ENSG00000141458.13	-0.411765
intron_18_47920169_47930361	0.676922	Adipose_Visceral_Omentum	0.984316	SMAD2	intron_18_45446540_45456732	ENSG00000175387.16	-0.416667
intron_18_678737_683246	0.677367	Adipose_Visceral_Omentum	0.984316	ENOSF1	intron_18_678737_683246	ENSG00000132199.20	-0.416058
intron_19_1068744_1073149	0.672771	Adipose_Visceral_Omentum	0.984316	ARHGAP45	intron_19_1068743_1073148	ENSG00000180448.11	-0.422348
intron_19_3523058_3525868	0.680512	Adipose_Visceral_Omentum	0.984316	FZR1	intron_19_3523056_3525866	ENSG00000105325.15	0.411765
intron_19_36115928_36116041	0.674591	Adipose_Visceral_Omentum	0.984316	TBCB	intron_19_36606830_36606943	ENSG00000105254.12	0.419855
intron_19_36202050_36214622	0.677781	Adipose_Visceral_Omentum	0.984316	ZNF565	intron_19_36692952_36705524	ENSG00000196357.12	0.415493
intron_19_39125919_39168230	0.677992	Adipose_Visceral_Omentum	0.984316	PAK4	intron_19_39616559_39658870	ENSG00000130669.17	-0.415205
intron_19_41422370_41422629	0.672634	Adipose_Visceral_Omentum	0.984316	BCKDHA	intron_19_41928275_41928534	ENSG00000248098.12	0.422535
intron_19_41422370_41422629	0.672634	Adipose_Visceral_Omentum	0.984316	ENSG00000255730	intron_19_41928275_41928534	ENSG00000255730.5	0.422535
intron_19_42250565_42254978	0.678138	Adipose_Visceral_Omentum	0.984316	ERF	intron_19_42754717_42759130	ENSG00000105722.10	-0.415005
intron_19_49014603_49015021	0.678142	Adipose_Visceral_Omentum	0.984316	RUVBL2	intron_19_49517860_49518278	ENSG00000183207.14	0.415
intron_19_49812335_49812447	0.673781	Adipose_Visceral_Omentum	0.984316	FUZ	intron_19_50315592_50315704	ENSG00000010361.14	0.420964
intron_19_5138070_5143967	0.671389	Adipose_Visceral_Omentum	0.984316	KDM4B	intron_19_5138081_5143978	ENSG00000127663.15	0.424242
intron_19_52076172_52076958	0.679629	Adipose_Visceral_Omentum	0.984316	ZNF841	intron_19_52579425_52580211	ENSG00000197608.12	-0.412969
intron_19_54108395_54110051	0.679575	Adipose_Visceral_Omentum	0.984316	TFPT	intron_19_54611702_54613434	ENSG00000105619.14	-0.413043
intron_19_57850071_57856104	0.679486	Adipose_Visceral_Omentum	0.984316	ZNF587	intron_19_58361439_58367472	ENSG00000198466.12	-0.413165
intron_19_6741125_6741225	0.671149	Adipose_Visceral_Omentum	0.984316	TRIP10	intron_19_6741136_6741236	ENSG00000125733.18	-0.424572
intron_19_6741281_6742967	0.671149	Adipose_Visceral_Omentum	0.984316	TRIP10	intron_19_6741292_6742978	ENSG00000125733.18	0.424572
intron_19_7159645_7163032	0.678709	Adipose_Visceral_Omentum	0.984316	INSR	intron_19_7159656_7163043	ENSG00000171105.14	0.414226
intron_19_7851770_7853086	0.681103	Adipose_Visceral_Omentum	0.984316	EVI5L	intron_19_7916656_7917972	ENSG00000142459.9	-0.410959
intron_1_108991329_108995580	0.679293	Adipose_Visceral_Omentum	0.984316	WDR47	intron_1_109533951_109538202	ENSG00000085433.17	-0.413428
intron_1_111619934_111691334	0.675814	Adipose_Visceral_Omentum	0.984316	RAP1A	intron_1_112162556_112233956	ENSG00000116473.15	0.418182
intron_1_111627563_111691334	0.680251	Adipose_Visceral_Omentum	0.984316	RAP1A	intron_1_112170185_112233956	ENSG00000116473.15	-0.412121
intron_1_115992243_116019582	0.678863	Adipose_Visceral_Omentum	0.984316	SLC22A15	intron_1_116534864_116562203	ENSG00000163393.13	0.414016
intron_1_117870616_117877776	0.672034	Adipose_Visceral_Omentum	0.984316	GDAP2	intron_1_118413238_118420398	ENSG00000196505.11	0.423358
intron_1_117870616_117878009	0.672034	Adipose_Visceral_Omentum	0.984316	GDAP2	intron_1_118413238_118420631	ENSG00000196505.11	-0.423358
intron_1_1212138_1212638	0.677184	Adipose_Visceral_Omentum	0.984316	TNFRSF4	intron_1_1147518_1148018	ENSG00000186827.12	0.416309
intron_1_1212138_1212992	0.677184	Adipose_Visceral_Omentum	0.984316	TNFRSF4	intron_1_1147518_1148372	ENSG00000186827.12	-0.416309
intron_1_1264830_1267862	0.674105	Adipose_Visceral_Omentum	0.984316	UBE2J2	intron_1_1200210_1203242	ENSG00000160087.21	0.420521
intron_1_151760031_151760816	0.672034	Adipose_Visceral_Omentum	0.984316	MRPL9	intron_1_151732507_151733292	ENSG00000143436.11	-0.423358
intron_1_151760181_151760816	0.672034	Adipose_Visceral_Omentum	0.984316	MRPL9	intron_1_151732657_151733292	ENSG00000143436.11	0.423358
intron_1_156738764_156741053	0.674566	Adipose_Visceral_Omentum	0.984316	MRPL24	intron_1_156708556_156710845	ENSG00000143314.12	-0.41989
intron_1_160685189_160711682	0.674363	Adipose_Visceral_Omentum	0.984316	CD48	intron_1_160654979_160681472	ENSG00000117091.10	-0.420168
intron_1_175161146_175166562	0.675626	Adipose_Visceral_Omentum	0.984316	KIAA0040	intron_1_175130282_175135698	ENSG00000235750.10	0.41844
intron_1_19755766_19770542	0.671849	Adipose_Visceral_Omentum	0.984316	TMCO4	intron_1_20082259_20097035	ENSG00000162542.14	0.423611
intron_1_206493378_206493920	0.68076	Adipose_Visceral_Omentum	0.984316	IKBKE	intron_1_206666711_206667253	ENSG00000263528.8	0.411427
intron_1_214378102_214383311	0.680183	Adipose_Visceral_Omentum	0.984316	PTPN14	intron_1_214551445_214556654	ENSG00000152104.12	-0.412214
intron_1_222943332_222983080	0.677118	Adipose_Visceral_Omentum	0.984316	DISP1	intron_1_223116674_223156422	ENSG00000154309.9	-0.4164
intron_1_23433272_23433425	0.676562	Adipose_Visceral_Omentum	0.984316	ASAP3	intron_1_23759765_23759918	ENSG00000088280.20	-0.41716
intron_1_244424387_244432545	0.680339	Adipose_Visceral_Omentum	0.984316	ADSS2	intron_1_244587689_244595847	ENSG00000035687.10	-0.412
intron_1_246566663_246591512	0.675387	Adipose_Visceral_Omentum	0.984316	CNST	intron_1_246729965_246754814	ENSG00000162852.14	-0.418767
intron_1_39762407_39762517	0.670956	Adipose_Visceral_Omentum	0.984316	PPIE	intron_1_40228079_40228189	ENSG00000084072.17	0.424837
intron_1_40041493_40059334	0.674047	Adipose_Visceral_Omentum	0.984316	CAP1	intron_1_40507165_40525006	ENSG00000131236.18	0.420601
intron_1_44970044_44978315	0.676188	Adipose_Visceral_Omentum	0.984316	EIF2B3	intron_1_45435716_45443987	ENSG00000070785.17	-0.417671
intron_1_46583329_46594113	0.676151	Adipose_Visceral_Omentum	0.984316	MKNK1	intron_1_47049001_47059785	ENSG00000079277.22	0.417722
intron_1_46584803_46585874	0.676151	Adipose_Visceral_Omentum	0.984316	MKNK1	intron_1_47050475_47051546	ENSG00000079277.22	-0.417722
intron_1_46610204_46612904	0.678073	Adipose_Visceral_Omentum	0.984316	MOB3C	intron_1_47075876_47078576	ENSG00000142961.16	-0.415094
intron_1_61723772_61724902	0.672862	Adipose_Visceral_Omentum	0.984316	TM2D1	intron_1_62189444_62190574	ENSG00000162604.12	0.422223
intron_1_61723772_61724920	0.675223	Adipose_Visceral_Omentum	0.984316	TM2D1	intron_1_62189444_62190592	ENSG00000162604.12	0.418991
intron_1_64873523_64879025	0.676151	Adipose_Visceral_Omentum	0.984316	JAK1	intron_1_65339206_65344708	ENSG00000162434.14	0.417722
intron_1_64876473_64879025	0.676151	Adipose_Visceral_Omentum	0.984316	JAK1	intron_1_65342156_65344708	ENSG00000162434.14	-0.417722
intron_1_7788246_7793957	0.674792	Adipose_Visceral_Omentum	0.984316	PER3	intron_1_7848306_7854017	ENSG00000049246.15	-0.41958
intron_1_92380873_92387011	0.67841	Adipose_Visceral_Omentum	0.984316	RPAP2	intron_1_92846430_92852568	ENSG00000122484.9	0.414634
intron_1_962047_962355	0.680747	Adipose_Visceral_Omentum	0.984316	KLHL17	intron_1_897427_897735	ENSG00000187961.15	0.411444
intron_1_9733546_9733972	0.680512	Adipose_Visceral_Omentum	0.984316	CLSTN1	intron_1_9793604_9794030	ENSG00000171603.18	0.411765
intron_1_999613_999692	0.680969	Adipose_Visceral_Omentum	0.984316	HES4	intron_1_934993_935072	ENSG00000188290.11	-0.411141
intron_1_99970162_99974971	0.67597	Adipose_Visceral_Omentum	0.984316	ENSG00000283761	intron_1_100435718_100440527	ENSG00000283761.1	-0.417969
intron_1_99970162_99974971	0.67597	Adipose_Visceral_Omentum	0.984316	SLC35A3	intron_1_100435718_100440527	ENSG00000117620.15	-0.417969
intron_20_18480181_18480402	0.675421	Adipose_Visceral_Omentum	0.984316	POLR3F	intron_20_18460825_18461046	ENSG00000132664.13	-0.418719
intron_20_52164757_52165864	0.671682	Adipose_Visceral_Omentum	0.984316	ZFP64	intron_20_50781296_50782403	ENSG00000020256.20	0.423841
intron_20_58389517_58418211	0.674764	Adipose_Visceral_Omentum	0.984316	VAPB	intron_20_56964573_56993267	ENSG00000124164.16	-0.419619
intron_20_9068903_9217390	0.674992	Adipose_Visceral_Omentum	0.984316	PLCB4	intron_20_9049550_9198037	ENSG00000101333.19	-0.419307
intron_21_33260727_33262793	0.671033	Adipose_Visceral_Omentum	0.984316	ENSG00000249624	intron_21_34633032_34635098	ENSG00000249624.10	-0.424731
intron_21_33260727_33262793	0.671033	Adipose_Visceral_Omentum	0.984316	IFNAR2	intron_21_34633032_34635098	ENSG00000159110.22	-0.424731
intron_21_44333262_44334061	0.676205	Adipose_Visceral_Omentum	0.984316	CFAP410	intron_21_45753145_45753944	ENSG00000160226.16	0.417647
intron_21_46126541_46129196	0.676922	Adipose_Visceral_Omentum	0.984316	COL6A2	intron_21_47546455_47549110	ENSG00000142173.17	0.416667
intron_21_46550744_46551634	0.676464	Adipose_Visceral_Omentum	0.984316	DIP2A	intron_21_47970657_47971547	ENSG00000160305.18	0.417293
intron_22_17803861_17808844	0.673442	Adipose_Visceral_Omentum	0.984316	MICAL3	intron_22_18286627_18291610	ENSG00000243156.9	-0.421429
intron_22_20053551_20055943	0.680991	Adipose_Visceral_Omentum	0.984316	TANGO2	intron_22_20041074_20043466	ENSG00000183597.16	-0.411111
intron_22_20061683_20063338	0.678277	Adipose_Visceral_Omentum	0.984316	TANGO2	intron_22_20049206_20050861	ENSG00000183597.16	-0.414815
intron_22_20458000_20464858	0.678665	Adipose_Visceral_Omentum	0.984316	KLHL22	intron_22_20812287_20819145	ENSG00000099910.17	0.414286
intron_22_24167313_24168447	0.672343	Adipose_Visceral_Omentum	0.984316	CABIN1	intron_22_24563281_24564415	ENSG00000099991.18	-0.422935
intron_22_35781746_35809780	0.675814	Adipose_Visceral_Omentum	0.984316	RBFOX2	intron_22_36177793_36205827	ENSG00000100320.24	-0.418182
intron_22_46663172_46663838	0.676319	Adipose_Visceral_Omentum	0.984316	GRAMD4	intron_22_47059069_47059735	ENSG00000075240.17	0.417492
intron_22_46762848_46792520	0.670615	Adipose_Visceral_Omentum	0.984316	TBC1D22A	intron_22_47158745_47188417	ENSG00000054611.14	-0.425305
intron_22_50783286_50783501	0.677254	Adipose_Visceral_Omentum	0.984316	RABL2B	intron_22_51221714_51221929	ENSG00000079974.19	-0.416213
intron_2_159446975_159448242	0.678193	Adipose_Visceral_Omentum	0.984316	BAZ2B	intron_2_160303486_160304753	ENSG00000123636.19	0.414931
intron_2_169812506_169815477	0.671555	Adipose_Visceral_Omentum	0.984316	METTL5	intron_2_170669016_170671987	ENSG00000138382.15	0.424015
intron_2_169812524_169815477	0.671555	Adipose_Visceral_Omentum	0.984316	METTL5	intron_2_170669034_170671987	ENSG00000138382.15	-0.424015
intron_2_182168290_182185892	0.679665	Adipose_Visceral_Omentum	0.984316	PDE1A	intron_2_183033017_183050619	ENSG00000115252.19	0.412921
intron_2_240596521_240596850	0.67305	Adipose_Visceral_Omentum	0.984316	CAPN10	intron_2_241535938_241536267	ENSG00000142330.20	-0.421965
intron_2_240596521_240597888	0.67305	Adipose_Visceral_Omentum	0.984316	CAPN10	intron_2_241535938_241537305	ENSG00000142330.20	-0.421965
intron_2_241150547_241153476	0.672634	Adipose_Visceral_Omentum	0.984316	PPP1R7	intron_2_242089962_242092891	ENSG00000115685.15	-0.422535
intron_2_241150547_241157807	0.672634	Adipose_Visceral_Omentum	0.984316	PPP1R7	intron_2_242089962_242097222	ENSG00000115685.15	0.422535
intron_2_28604759_28605853	0.680885	Adipose_Visceral_Omentum	0.984316	PLB1	intron_2_28827626_28828720	ENSG00000163803.13	0.411255
intron_2_3472602_3477695	0.67516	Adipose_Visceral_Omentum	0.984316	TRAPPC12	intron_2_3476373_3481466	ENSG00000171853.16	-0.419077
intron_2_36441500_36442615	0.67433	Adipose_Visceral_Omentum	0.984316	CRIM1	intron_2_36668643_36669758	ENSG00000150938.10	0.420213
intron_2_54057360_54135453	0.677097	Adipose_Visceral_Omentum	0.984316	ACYP2	intron_2_54284497_54362590	ENSG00000170634.13	0.416427
intron_2_63856433_63857550	0.679277	Adipose_Visceral_Omentum	0.984316	UGP2	intron_2_64083567_64084684	ENSG00000169764.16	0.41345
intron_2_63856433_63857829	0.673888	Adipose_Visceral_Omentum	0.984316	UGP2	intron_2_64083567_64084963	ENSG00000169764.16	-0.420818
intron_2_70031931_70032133	0.671682	Adipose_Visceral_Omentum	0.984316	PCBP1-AS1	intron_2_70259063_70259265	ENSG00000179818.17	-0.423841
intron_2_70032255_70051203	0.681369	Adipose_Visceral_Omentum	0.984316	PCBP1-AS1	intron_2_70259387_70278335	ENSG00000179818.17	0.410596
intron_2_85377474_85387098	0.677492	Adipose_Visceral_Omentum	0.984316	ELMOD3	intron_2_85604597_85614221	ENSG00000115459.18	-0.415888
intron_2_9993244_9995879	0.678491	Adipose_Visceral_Omentum	0.984316	GRHL1	intron_2_10133372_10136007	ENSG00000134317.18	0.414523
intron_3_100709431_100713643	0.676922	Adipose_Visceral_Omentum	0.984316	TFG	intron_3_100428275_100432487	ENSG00000114354.15	-0.416667
intron_3_123620336_123620497	0.678367	Adipose_Visceral_Omentum	0.984316	MYLK	intron_3_123339183_123339344	ENSG00000065534.20	-0.414692
intron_3_123620336_123626818	0.678367	Adipose_Visceral_Omentum	0.984316	MYLK	intron_3_123339183_123345665	ENSG00000065534.20	0.414692
intron_3_125872253_125873741	0.67983	Adipose_Visceral_Omentum	0.984316	LINC02614	intron_3_125591096_125592584	ENSG00000241288.8	0.412696
intron_3_128490069_128496699	0.674666	Adipose_Visceral_Omentum	0.984316	GATA2-AS1	intron_3_128208912_128215542	ENSG00000244300.3	0.419753
intron_3_131029878_131080423	0.673927	Adipose_Visceral_Omentum	0.984316	NEK11	intron_3_130748722_130799267	ENSG00000114670.14	0.420765
intron_3_133586722_133587162	0.677906	Adipose_Visceral_Omentum	0.984316	CDV3	intron_3_133305566_133306006	ENSG00000091527.17	0.415323
intron_3_139627764_139677705	0.674274	Adipose_Visceral_Omentum	0.984316	NMNAT3	intron_3_139346606_139396547	ENSG00000163864.18	0.42029
intron_3_158659059_158660874	0.678727	Adipose_Visceral_Omentum	0.984316	GFM1	intron_3_158376848_158378663	ENSG00000168827.15	-0.414201
intron_3_16323457_16326773	0.681255	Adipose_Visceral_Omentum	0.984316	RFTN1	intron_3_16364964_16368280	ENSG00000131378.14	-0.410752
intron_3_196726771_196727923	0.678288	Adipose_Visceral_Omentum	0.984316	PIGX	intron_3_196453642_196454794	ENSG00000163964.18	0.4148
intron_3_196868073_196899666	0.675134	Adipose_Visceral_Omentum	0.984316	SENP5	intron_3_196594944_196626537	ENSG00000119231.11	-0.419112
intron_3_25751263_25764066	0.680512	Adipose_Visceral_Omentum	0.984316	NGLY1	intron_3_25792754_25805557	ENSG00000151092.18	-0.411765
intron_3_38216151_38221578	0.680363	Adipose_Visceral_Omentum	0.984316	OXSR1	intron_3_38257642_38263069	ENSG00000172939.9	-0.411968
intron_3_49002596_49004098	0.670837	Adipose_Visceral_Omentum	0.984316	P4HTM	intron_3_49040029_49041531	ENSG00000178467.18	-0.425
intron_3_51971698_51971812	0.671648	Adipose_Visceral_Omentum	0.984316	ABHD14B	intron_3_52005714_52005828	ENSG00000114779.20	0.423888
intron_3_51971892_51973965	0.671648	Adipose_Visceral_Omentum	0.984316	ABHD14B	intron_3_52005908_52007981	ENSG00000114779.20	0.423888
intron_3_52817058_52818052	0.675626	Adipose_Visceral_Omentum	0.984316	ENSG00000243696	intron_3_52851074_52852068	ENSG00000243696.5	0.41844
intron_3_52817058_52818052	0.675626	Adipose_Visceral_Omentum	0.984316	ITIH4	intron_3_52851074_52852068	ENSG00000055955.17	0.41844
intron_3_52820317_52820631	0.680818	Adipose_Visceral_Omentum	0.984316	ENSG00000243696	intron_3_52854333_52854647	ENSG00000243696.5	-0.411348
intron_3_52820317_52820631	0.680818	Adipose_Visceral_Omentum	0.984316	ITIH4	intron_3_52854333_52854647	ENSG00000055955.17	-0.411348
intron_3_56619901_56621532	0.67317	Adipose_Visceral_Omentum	0.984316	CCDC66	intron_3_56653929_56655560	ENSG00000180376.17	-0.421801
intron_3_58138529_58142650	0.681208	Adipose_Visceral_Omentum	0.984316	FLNB	intron_3_58124256_58128377	ENSG00000136068.16	-0.410816
intron_3_89472619_89479397	0.672034	Adipose_Visceral_Omentum	0.984316	EPHA3	intron_3_89521769_89528547	ENSG00000044524.11	0.423358
intron_3_9810394_9810621	0.680512	Adipose_Visceral_Omentum	0.984316	TTLL3	intron_3_9852078_9852305	ENSG00000214021.18	-0.411765
intron_3_9827240_9828309	0.672968	Adipose_Visceral_Omentum	0.984316	TTLL3	intron_3_9868924_9869993	ENSG00000214021.18	0.422078
intron_4_103096274_103098644	0.680434	Adipose_Visceral_Omentum	0.984316	BDH2	intron_4_104017431_104019801	ENSG00000164039.15	0.411871
intron_4_113755090_113759320	0.680991	Adipose_Visceral_Omentum	0.984316	CAMK2D	intron_4_114676246_114680476	ENSG00000145349.20	-0.411111
intron_4_125487606_125489901	0.680339	Adipose_Visceral_Omentum	0.984316	FAT4	intron_4_126408761_126411056	ENSG00000196159.14	-0.412
intron_4_145141639_145142196	0.672601	Adipose_Visceral_Omentum	0.984316	OTUD4	intron_4_146062791_146063348	ENSG00000164164.17	0.422581
intron_4_145142334_145143365	0.672601	Adipose_Visceral_Omentum	0.984316	OTUD4	intron_4_146063486_146064517	ENSG00000164164.17	-0.422581
intron_4_184652100_184657082	0.677611	Adipose_Visceral_Omentum	0.984316	PRIMPOL	intron_4_185573254_185578236	ENSG00000164306.11	0.415726
intron_4_189960839_189961822	0.680221	Adipose_Visceral_Omentum	0.984316	FRG1	intron_4_190881994_190882977	ENSG00000109536.12	0.412162
intron_4_37850373_37855608	0.6735	Adipose_Visceral_Omentum	0.984316	PGM2	intron_4_37851994_37857229	ENSG00000169299.14	-0.421349
intron_4_508970_515973	0.678918	Adipose_Visceral_Omentum	0.984316	PIGG	intron_4_502759_509762	ENSG00000174227.16	-0.41394
intron_4_52714238_52719868	0.680718	Adipose_Visceral_Omentum	0.984316	DANCR	intron_4_53580405_53586035	ENSG00000226950.8	-0.411483
intron_4_55489465_55509912	0.672507	Adipose_Visceral_Omentum	0.984316	CLOCK	intron_4_56355632_56376079	ENSG00000134852.15	-0.42271
intron_4_83446086_83448783	0.680512	Adipose_Visceral_Omentum	0.984316	HELQ	intron_4_84367239_84369936	ENSG00000163312.11	0.411765
intron_4_83472288_83476643	0.681231	Adipose_Visceral_Omentum	0.984316	ABRAXAS1	intron_4_84393441_84397796	ENSG00000163322.14	0.410784
intron_5_149407078_149420481	0.678109	Adipose_Visceral_Omentum	0.984316	CARMN	intron_5_148786641_148800044	ENSG00000249669.12	-0.415045
intron_5_151772036_151786603	0.680221	Adipose_Visceral_Omentum	0.984316	G3BP1	intron_5_151151597_151166164	ENSG00000145907.16	0.412162
intron_5_177062151_177064512	0.679404	Adipose_Visceral_Omentum	0.984316	ZNF346	intron_5_176489152_176491513	ENSG00000113761.12	0.413276
intron_5_31531525_31531990	0.674206	Adipose_Visceral_Omentum	0.984316	DROSHA	intron_5_31531632_31532097	ENSG00000113360.17	0.420382
intron_5_38876373_38881593	0.676588	Adipose_Visceral_Omentum	0.984316	OSMR	intron_5_38876475_38881695	ENSG00000145623.13	-0.417124
intron_5_75590440_75596222	0.680785	Adipose_Visceral_Omentum	0.984316	POLK	intron_5_74886265_74892047	ENSG00000122008.16	0.411392
intron_5_75594049_75596222	0.677252	Adipose_Visceral_Omentum	0.984316	POLK	intron_5_74889874_74892047	ENSG00000122008.16	-0.416216
intron_5_80059905_80061695	0.678308	Adipose_Visceral_Omentum	0.984316	THBS4	intron_5_79355728_79357518	ENSG00000113296.14	0.414773
intron_5_95652331_95654061	0.678665	Adipose_Visceral_Omentum	0.984316	RFESD	intron_5_94988035_94989765	ENSG00000175449.15	-0.414286
intron_5_95653214_95654061	0.678665	Adipose_Visceral_Omentum	0.984316	RFESD	intron_5_94988918_94989765	ENSG00000175449.15	0.414286
intron_6_157133207_157148624	0.674301	Adipose_Visceral_Omentum	0.984316	ARID1B	intron_6_157454341_157469758	ENSG00000049618.25	0.420252
intron_6_169220337_169221420	0.675922	Adipose_Visceral_Omentum	0.984316	THBS2	intron_6_169620432_169621515	ENSG00000186340.17	-0.418034
intron_6_169652008_169658276	0.677306	Adipose_Visceral_Omentum	0.984316	WDR27	intron_6_170052104_170058372	ENSG00000184465.16	0.416143
intron_6_36743762_36744268	0.680376	Adipose_Visceral_Omentum	0.984316	CPNE5	intron_6_36711539_36712045	ENSG00000124772.12	0.41195
intron_6_57919919_57924417	0.670955	Adipose_Visceral_Omentum	0.984316	ENSG00000283352	intron_6_58246197_58250695	ENSG00000283352.1	0.424837
intron_6_57919919_57924417	0.670955	Adipose_Visceral_Omentum	0.984316	GUSBP4	intron_6_58246197_58250695	ENSG00000239650.4	0.424837
intron_6_57947177_57948918	0.673565	Adipose_Visceral_Omentum	0.984316	LINC00680	intron_6_58273455_58275196	ENSG00000290555.1	0.421261
intron_6_87337166_87340116	0.679706	Adipose_Visceral_Omentum	0.984316	SMIM8	intron_6_88046884_88049834	ENSG00000111850.11	0.412864
intron_6_96606071_96610572	0.679558	Adipose_Visceral_Omentum	0.984316	FHL5	intron_6_97053947_97058448	ENSG00000112214.11	0.413066
intron_6_96896847_96897666	0.681315	Adipose_Visceral_Omentum	0.984316	NDUFAF4	intron_6_97344723_97345542	ENSG00000123545.6	0.41067
intron_7_101236886_101237365	0.676519	Adipose_Visceral_Omentum	0.984316	CLDN15	intron_7_100880167_100880646	ENSG00000106404.14	0.417219
intron_7_116250496_116251760	0.675505	Adipose_Visceral_Omentum	0.984316	TES	intron_7_115890550_115891814	ENSG00000135269.18	-0.418605
intron_7_134950514_134958069	0.675505	Adipose_Visceral_Omentum	0.984316	CALD1	intron_7_134635265_134642820	ENSG00000122786.20	0.418605
intron_7_1496264_1497138	0.674011	Adipose_Visceral_Omentum	0.984316	INTS1	intron_7_1535900_1536774	ENSG00000164880.16	0.42065
intron_7_150740503_150740879	0.672077	Adipose_Visceral_Omentum	0.984316	GIMAP5	intron_7_150437591_150437967	ENSG00000196329.12	0.4233
intron_7_151245671_151248485	0.675153	Adipose_Visceral_Omentum	0.984316	SMARCD3	intron_7_150942757_150945571	ENSG00000082014.17	-0.419086
intron_7_151351482_151352093	0.676922	Adipose_Visceral_Omentum	0.984316	NUB1	intron_7_151048568_151049179	ENSG00000013374.17	-0.416667
intron_7_151351482_151352812	0.676922	Adipose_Visceral_Omentum	0.984316	NUB1	intron_7_151048568_151049898	ENSG00000013374.17	0.416667
intron_7_1575888_1579287	0.678361	Adipose_Visceral_Omentum	0.984316	PSMG3-AS1	intron_7_1615524_1618923	ENSG00000230487.9	-0.414701
intron_7_1575888_1583162	0.676264	Adipose_Visceral_Omentum	0.984316	PSMG3-AS1	intron_7_1615524_1622798	ENSG00000230487.9	-0.417566
intron_7_23182489_23185070	0.678363	Adipose_Visceral_Omentum	0.984316	NUP42	intron_7_23222108_23224689	ENSG00000136243.18	-0.414698
intron_7_30524486_30550636	0.678825	Adipose_Visceral_Omentum	0.984316	ENSG00000281039	intron_7_30564102_30590252	ENSG00000281039.1	-0.414067
intron_7_30524486_30550636	0.678825	Adipose_Visceral_Omentum	0.984316	GARS1-DT	intron_7_30564102_30590252	ENSG00000196295.13	-0.414067
intron_7_47812051_47813121	0.679471	Adipose_Visceral_Omentum	0.984316	PKD1L1	intron_7_47851649_47852719	ENSG00000158683.10	0.413186
intron_7_5199658_5213110	0.676519	Adipose_Visceral_Omentum	0.984316	WIPI2	intron_7_5239289_5252741	ENSG00000157954.15	-0.417219
intron_7_6400188_6401868	0.672034	Adipose_Visceral_Omentum	0.984316	RAC1	intron_7_6439819_6441499	ENSG00000136238.20	0.423358
intron_7_66554837_66573385	0.67344	Adipose_Visceral_Omentum	0.984316	ENSG00000291136	intron_7_66019824_66038372	ENSG00000291136.1	-0.421432
intron_7_74053309_74054716	0.672634	Adipose_Visceral_Omentum	0.984316	ELN	intron_7_73467639_73469046	ENSG00000049540.19	-0.422535
intron_7_75983636_75983738	0.675626	Adipose_Visceral_Omentum	0.984316	POR	intron_7_75612954_75613056	ENSG00000127948.17	0.41844
intron_7_76001002_76003758	0.677331	Adipose_Visceral_Omentum	0.984316	STYXL1	intron_7_75630320_75633076	ENSG00000127952.17	-0.416107
intron_7_97937160_97972135	0.680644	Adipose_Visceral_Omentum	0.984316	ENSG00000284707	intron_7_97566472_97601447	ENSG00000284707.2	-0.411585
intron_8_103404861_103407634	0.67949	Adipose_Visceral_Omentum	0.984316	ENSG00000285982	intron_8_104417089_104419862	ENSG00000285982.1	0.41316
intron_8_103404861_103407634	0.67949	Adipose_Visceral_Omentum	0.984316	SLC25A32	intron_8_104417089_104419862	ENSG00000164933.13	0.41316
intron_8_130128090_130134296	0.677781	Adipose_Visceral_Omentum	0.984316	ASAP1	intron_8_131140336_131146542	ENSG00000153317.15	0.415493
intron_8_143049298_143053226	0.675814	Adipose_Visceral_Omentum	0.984316	LINC02904	intron_8_144130715_144134643	ENSG00000177335.13	0.418182
intron_8_21991974_21994363	0.675626	Adipose_Visceral_Omentum	0.984316	XPO7	intron_8_21849485_21851874	ENSG00000130227.17	0.41844
intron_8_25382778_25388809	0.677367	Adipose_Visceral_Omentum	0.984316	DOCK5	intron_8_25240294_25246325	ENSG00000147459.18	-0.416058
intron_8_25382778_25389091	0.677367	Adipose_Visceral_Omentum	0.984316	DOCK5	intron_8_25240294_25246607	ENSG00000147459.18	-0.416058
intron_8_28093233_28097219	0.673907	Adipose_Visceral_Omentum	0.984316	ELP3	intron_8_27950750_27954736	ENSG00000134014.18	-0.420792
intron_8_28796655_28812327	0.672464	Adipose_Visceral_Omentum	0.984316	INTS9	intron_8_28654172_28669844	ENSG00000104299.15	0.422769
intron_8_30549585_30558887	0.672339	Adipose_Visceral_Omentum	0.984316	RBPMS	intron_8_30407102_30416404	ENSG00000157110.16	-0.422941
intron_8_33453510_33455770	0.67123	Adipose_Visceral_Omentum	0.984316	FUT10	intron_8_33311028_33313288	ENSG00000172728.16	-0.42446
intron_8_33453510_33461372	0.67123	Adipose_Visceral_Omentum	0.984316	FUT10	intron_8_33311028_33318890	ENSG00000172728.16	0.42446
intron_8_38268461_38268823	0.677275	Adipose_Visceral_Omentum	0.984316	PLPP5	intron_8_38125979_38126341	ENSG00000147535.17	0.416185
intron_8_38268461_38268882	0.677275	Adipose_Visceral_Omentum	0.984316	PLPP5	intron_8_38125979_38126400	ENSG00000147535.17	-0.416185
intron_8_42322494_42325970	0.670837	Adipose_Visceral_Omentum	0.984316	IKBKB	intron_8_42180012_42183488	ENSG00000104365.16	-0.425
intron_8_47729465_47735307	0.673938	Adipose_Visceral_Omentum	0.984316	SPIDR	intron_8_48642027_48647869	ENSG00000164808.17	0.420749
intron_8_94867337_94868692	0.676442	Adipose_Visceral_Omentum	0.984316	INTS8	intron_8_95879565_95880920	ENSG00000164941.14	0.417323
intron_8_94867337_94871884	0.676442	Adipose_Visceral_Omentum	0.984316	INTS8	intron_8_95879565_95884112	ENSG00000164941.14	-0.417323
intron_8_94868813_94871884	0.675003	Adipose_Visceral_Omentum	0.984316	INTS8	intron_8_95881041_95884112	ENSG00000164941.14	0.419291
intron_9_112405722_112418860	0.678308	Adipose_Visceral_Omentum	0.984316	HSDL2	intron_9_115168002_115181140	ENSG00000119471.15	-0.414773
intron_9_113375526_113376729	0.67522	Adipose_Visceral_Omentum	0.984316	HDHD3	intron_9_116137806_116139009	ENSG00000119431.10	-0.418994
intron_9_113375567_113376729	0.67522	Adipose_Visceral_Omentum	0.984316	HDHD3	intron_9_116137847_116139009	ENSG00000119431.10	0.418994
intron_9_123383913_123387730	0.680029	Adipose_Visceral_Omentum	0.984316	DENND1A	intron_9_126146192_126150009	ENSG00000119522.18	0.412424
intron_9_123383913_123403402	0.680029	Adipose_Visceral_Omentum	0.984316	DENND1A	intron_9_126146192_126165681	ENSG00000119522.18	-0.412424
intron_9_125960849_125962102	0.678865	Adipose_Visceral_Omentum	0.984316	PBX3	intron_9_128723128_128724381	ENSG00000167081.18	-0.414013
intron_9_133780710_133783503	0.670883	Adipose_Visceral_Omentum	0.984316	VAV2	intron_9_136645832_136648625	ENSG00000160293.17	0.424936
intron_9_134034829_134036032	0.680241	Adipose_Visceral_Omentum	0.984316	BRD3	intron_9_136899951_136901154	ENSG00000169925.17	0.412134
intron_9_19369987_19372037	0.679639	Adipose_Visceral_Omentum	0.984316	DENND4C	intron_9_19369985_19372035	ENSG00000137145.21	0.412955
intron_9_2650516_2651874	0.675711	Adipose_Visceral_Omentum	0.984316	VLDLR	intron_9_2650516_2651874	ENSG00000147852.17	0.418322
intron_9_34179240_34220908	0.673456	Adipose_Visceral_Omentum	0.984316	UBAP1	intron_9_34179238_34220906	ENSG00000165006.14	0.42141
intron_10_75217991_75219063	0.70348	Brain_Substantia_nigra	0.984316	VDAC2	intron_10_76977749_76978821	ENSG00000165637.14	-0.380628
intron_1_1295938_1296015	0.703364	Brain_Substantia_nigra	0.984316	ACAP3	intron_1_1231318_1231395	ENSG00000131584.19	-0.380783
intron_1_68148199_68148563	0.703393	Brain_Substantia_nigra	0.984316	WLS	intron_1_68613882_68614246	ENSG00000116729.14	-0.380744
intron_2_119587222_119601218	0.703364	Brain_Substantia_nigra	0.984316	CFAP221	intron_2_120344798_120358794	ENSG00000163075.13	-0.380783
intron_2_262750_263211	0.703736	Brain_Substantia_nigra	0.984316	SH3YL1	intron_2_262750_263211	ENSG00000035115.22	-0.380282
intron_3_129431578_129432503	0.703768	Brain_Substantia_nigra	0.984316	MBD4	intron_3_129150421_129151346	ENSG00000129071.10	-0.38024
intron_3_129431578_129432556	0.703768	Brain_Substantia_nigra	0.984316	MBD4	intron_3_129150421_129151399	ENSG00000129071.10	0.38024
intron_6_33701420_33711549	0.703599	Brain_Substantia_nigra	0.984316	UQCC2	intron_6_33669197_33679326	ENSG00000137288.10	0.380467
intron_7_30912293_30922066	0.703711	Brain_Substantia_nigra	0.984316	AQP1	intron_7_30951908_30961681	ENSG00000240583.14	0.380316
intron_7_30912293_30922066	0.703711	Brain_Substantia_nigra	0.984316	ENSG00000250424	intron_7_30951908_30961681	ENSG00000250424.4	0.380316
intron_7_77321403_77323647	0.703692	Brain_Substantia_nigra	0.984316	GSAP	intron_7_76950720_76952964	ENSG00000186088.16	-0.380342
intron_15_40290082_40290577	0.673717	Breast_Mammary_Tissue	0.984322	PLCB2	intron_15_40582283_40582778	ENSG00000137841.12	0.421053
intron_1_169593724_169594692	0.673717	Breast_Mammary_Tissue	0.984322	SELP	intron_1_169562962_169563930	ENSG00000174175.17	-0.421053
intron_7_66554837_66573385	0.673662	Breast_Mammary_Tissue	0.984322	ENSG00000291136	intron_7_66019824_66038372	ENSG00000291136.1	-0.421128
intron_14_100305327_100305660	0.673746	Breast_Mammary_Tissue	0.984324	SLC25A29	intron_14_100771664_100771997	ENSG00000197119.13	0.421013
intron_17_55774859_55775311	0.672379	Brain_Caudate_basal_ganglia	0.984324	PCTP	intron_17_53852220_53852672	ENSG00000141179.14	-0.422886
intron_12_47748152_47748454	0.634775	Artery_Tibial	0.984325	RAPGEF3	intron_12_48141935_48142237	ENSG00000079337.16	-0.475017
intron_1_2509060_2509862	0.634787	Artery_Tibial	0.984325	PANK4	intron_1_2440499_2441301	ENSG00000157881.16	-0.475
intron_1_44812098_44812458	0.634689	Artery_Tibial	0.984325	BTBD19	intron_1_45277770_45278130	ENSG00000222009.9	-0.475138
intron_1_44812098_44812996	0.634689	Artery_Tibial	0.984325	BTBD19	intron_1_45277770_45278668	ENSG00000222009.9	-0.475138
intron_1_45591270_45600385	0.634787	Artery_Tibial	0.984325	NASP	intron_1_46056942_46066057	ENSG00000132780.17	0.475
intron_4_86103244_86107223	0.634787	Artery_Tibial	0.984325	MAPK10	intron_4_87024397_87028376	ENSG00000109339.24	0.475
intron_7_151243701_151245460	0.634915	Artery_Tibial	0.984325	SMARCD3	intron_7_150940787_150942546	ENSG00000082014.17	0.47482
intron_7_66588580_66592257	0.634915	Artery_Tibial	0.984325	ENSG00000291136	intron_7_66053567_66057244	ENSG00000291136.1	-0.47482
intron_7_711527_727210	0.634868	Artery_Tibial	0.984325	PRKAR1B	intron_7_751164_766847	ENSG00000188191.16	0.474887
intron_9_114304673_114306520	0.634868	Artery_Tibial	0.984325	COL27A1	intron_9_117066953_117068800	ENSG00000196739.15	0.474886
intron_9_134135842_134139820	0.634915	Artery_Tibial	0.984325	WDR5	intron_9_137000964_137004942	ENSG00000196363.10	-0.47482
intron_10_34450448_34470085	0.690932	Thyroid	0.984325	PARD3	intron_10_34739376_34759013	ENSG00000148498.17	-0.39759
intron_12_119388267_119553548	0.690932	Thyroid	0.984325	ENSG00000248636	intron_12_119826072_119991353	ENSG00000248636.7	0.39759
intron_16_3065494_3067377	0.690831	Thyroid	0.984325	IL32	intron_16_3115495_3117378	ENSG00000008517.19	-0.397727
intron_17_7447650_7454297	0.690987	Thyroid	0.984325	CHRNB1	intron_17_7350969_7357616	ENSG00000170175.11	0.397516
intron_18_63970187_63978299	0.691012	Thyroid	0.984325	SERPINB8	intron_18_61637421_61645533	ENSG00000166401.15	-0.397482
intron_19_17210380_17210715	0.690897	Thyroid	0.984325	MYO9B	intron_19_17321189_17321524	ENSG00000099331.14	0.397638
intron_1_234405480_234405903	0.690988	Thyroid	0.984325	TARBP1	intron_1_234541226_234541649	ENSG00000059588.10	0.397514
intron_1_75732922_75734791	0.690863	Thyroid	0.984325	ACADM	intron_1_76198607_76200476	ENSG00000117054.15	0.397684
intron_9_69758704_69759853	0.692647	Minor_Salivary_Gland	0.984327	PTAR1	intron_9_72373620_72374769	ENSG00000188647.13	0.395265
intron_10_119672656_119676464	0.672863	Lung	0.984327	BAG3	intron_10_121432168_121435976	ENSG00000151929.10	-0.422222
intron_11_9169949_9178132	0.672723	Lung	0.984327	DENND5A	intron_11_9191496_9199679	ENSG00000184014.9	-0.422414
intron_14_91321304_91324779	0.672863	Lung	0.984327	CCDC88C	intron_14_91787648_91791123	ENSG00000015133.20	-0.422222
intron_16_84462129_84463614	0.672784	Lung	0.984327	ATP2C2	intron_16_84495735_84497220	ENSG00000064270.13	0.42233
intron_6_167022631_167024782	0.672829	Lung	0.984327	CEP43	intron_6_167436119_167438270	ENSG00000213066.14	-0.422269
intron_7_45724480_45728178	0.672797	Lung	0.984327	ENSG00000291207	intron_7_45764079_45767777	ENSG00000291207.1	-0.422313
intron_2_85134450_85283495	0.69139	Brain_Amygdala	0.984328	TCF7L1	intron_2_85361573_85510618	ENSG00000152284.5	0.39697
intron_4_30920345_31142473	0.66245	Colon_Transverse	0.984329	PCDH7	intron_4_30921967_31144095	ENSG00000169851.16	0.436532
intron_15_25189354_25189741	0.689901	Brain_Cortex	0.98433	SNHG14	intron_15_25434501_25434888	ENSG00000224078.15	0.39899
intron_17_5533384_5533897	0.690224	Brain_Cortex	0.98433	NLRP1	intron_17_5436704_5437217	ENSG00000091592.17	0.398551
intron_19_14167030_14170682	0.68994	Brain_Cortex	0.98433	ADGRL1	intron_19_14277842_14281494	ENSG00000072071.17	0.398936
intron_1_234401262_234405903	0.68994	Brain_Cortex	0.98433	TARBP1	intron_1_234537008_234541649	ENSG00000059588.10	-0.398936
intron_2_169947715_169949605	0.690152	Brain_Cortex	0.98433	UBR3	intron_2_170804225_170806115	ENSG00000144357.18	-0.398649
intron_3_4410978_4417128	0.689992	Brain_Cortex	0.98433	SUMF1	intron_3_4452662_4458812	ENSG00000144455.14	-0.398866
intron_3_9363127_9365016	0.690224	Brain_Cortex	0.98433	THUMPD3	intron_3_9404811_9406700	ENSG00000134077.16	0.398551
intron_5_181053501_181054239	0.689803	Brain_Cortex	0.98433	BTNL9	intron_5_180480501_180481239	ENSG00000165810.17	-0.399123
intron_8_11853479_11854680	0.690187	Brain_Cortex	0.98433	CTSB	intron_8_11710988_11712189	ENSG00000164733.22	-0.398601
intron_8_143318086_143321201	0.690224	Brain_Cortex	0.98433	TOP1MT	intron_8_144400256_144403371	ENSG00000184428.13	0.398551
intron_9_83978452_83980503	0.690053	Brain_Cortex	0.98433	HNRNPK	intron_9_86593367_86595418	ENSG00000165119.22	-0.398784
intron_11_17277095_17282789	0.642044	Brain_Frontal_Cortex_BA9	0.984334	NUCB2	intron_11_17298642_17304336	ENSG00000070081.18	0.464843
intron_12_118151158_118152227	0.642303	Brain_Frontal_Cortex_BA9	0.984334	TAOK3	intron_12_118588963_118590032	ENSG00000135090.14	-0.464481
intron_14_50118853_50120275	0.640927	Brain_Frontal_Cortex_BA9	0.984334	SOS2	intron_14_50585571_50586993	ENSG00000100485.12	-0.466403
intron_15_90231507_90232219	0.642336	Brain_Frontal_Cortex_BA9	0.984334	CIB1	intron_15_90774739_90775451	ENSG00000185043.13	0.464435
intron_17_6641834_6642249	0.641202	Brain_Frontal_Cortex_BA9	0.984334	TXNDC17	intron_17_6545154_6545569	ENSG00000129235.11	0.466019
intron_1_116031581_116035187	0.641639	Brain_Frontal_Cortex_BA9	0.984334	SLC22A15	intron_1_116574202_116577808	ENSG00000163393.13	-0.465409
intron_1_1263386_1267862	0.641582	Brain_Frontal_Cortex_BA9	0.984334	UBE2J2	intron_1_1198766_1203242	ENSG00000160087.21	-0.465489
intron_1_1267992_1272853	0.641909	Brain_Frontal_Cortex_BA9	0.984334	UBE2J2	intron_1_1203372_1208233	ENSG00000160087.21	-0.465031
intron_1_159841235_159842227	0.641156	Brain_Frontal_Cortex_BA9	0.984334	SNHG28	intron_1_159811025_159812017	ENSG00000188004.11	-0.466083
intron_1_64855695_64857656	0.641795	Brain_Frontal_Cortex_BA9	0.984334	JAK1	intron_1_65321378_65323339	ENSG00000162434.14	-0.46519
intron_21_32322584_32324491	0.642336	Brain_Frontal_Cortex_BA9	0.984334	URB1	intron_21_33694894_33696801	ENSG00000142207.7	0.464435
intron_22_21015338_21015942	0.641392	Brain_Frontal_Cortex_BA9	0.984334	P2RX6	intron_22_21369627_21370231	ENSG00000099957.17	-0.465753
intron_22_30286948_30287155	0.642303	Brain_Frontal_Cortex_BA9	0.984334	CASTOR1	intron_22_30682937_30683144	ENSG00000239282.8	-0.464481
intron_22_30286948_30287155	0.642303	Brain_Frontal_Cortex_BA9	0.984334	ENSG00000248751	intron_22_30682937_30683144	ENSG00000248751.6	-0.464481
intron_22_30286951_30287155	0.642303	Brain_Frontal_Cortex_BA9	0.984334	CASTOR1	intron_22_30682940_30683144	ENSG00000239282.8	-0.464481
intron_22_30286951_30287155	0.642303	Brain_Frontal_Cortex_BA9	0.984334	ENSG00000248751	intron_22_30682940_30683144	ENSG00000248751.6	-0.464481
intron_22_30287560_30288706	0.642303	Brain_Frontal_Cortex_BA9	0.984334	CASTOR1	intron_22_30683549_30684695	ENSG00000239282.8	0.464481
intron_22_30287560_30288706	0.642303	Brain_Frontal_Cortex_BA9	0.984334	ENSG00000248751	intron_22_30683549_30684695	ENSG00000248751.6	0.464481
intron_22_30287560_30289385	0.642303	Brain_Frontal_Cortex_BA9	0.984334	CASTOR1	intron_22_30683549_30685374	ENSG00000239282.8	-0.464481
intron_22_36253219_36254937	0.642002	Brain_Frontal_Cortex_BA9	0.984334	APOL1	intron_22_36649265_36650983	ENSG00000100342.22	0.464902
intron_2_241040413_241040886	0.642028	Brain_Frontal_Cortex_BA9	0.984334	SNED1	intron_2_241979830_241980303	ENSG00000162804.14	-0.464865
intron_2_27110968_27118846	0.641733	Brain_Frontal_Cortex_BA9	0.984334	CGREF1	intron_2_27333836_27341714	ENSG00000138028.17	-0.465278
intron_3_139579055_139637963	0.641061	Brain_Frontal_Cortex_BA9	0.984334	NMNAT3	intron_3_139297897_139356805	ENSG00000163864.18	0.466216
intron_3_197076682_197081051	0.642352	Brain_Frontal_Cortex_BA9	0.984334	DLG1	intron_3_196803553_196807922	ENSG00000075711.21	-0.464413
intron_5_150402625_150403121	0.641606	Brain_Frontal_Cortex_BA9	0.984334	CD74	intron_5_149782188_149782684	ENSG00000019582.17	-0.465455
intron_5_150402625_150404680	0.641606	Brain_Frontal_Cortex_BA9	0.984334	CD74	intron_5_149782188_149784243	ENSG00000019582.17	0.465455
intron_5_150403312_150404680	0.641606	Brain_Frontal_Cortex_BA9	0.984334	CD74	intron_5_149782875_149784243	ENSG00000019582.17	-0.465455
intron_5_177539147_177547168	0.641331	Brain_Frontal_Cortex_BA9	0.984334	FAM193B	intron_5_176966148_176974169	ENSG00000146067.17	-0.465839
intron_5_177539147_177553168	0.641331	Brain_Frontal_Cortex_BA9	0.984334	FAM193B	intron_5_176966148_176980169	ENSG00000146067.17	0.465839
intron_5_177539147_177554249	0.641331	Brain_Frontal_Cortex_BA9	0.984334	FAM193B	intron_5_176966148_176981250	ENSG00000146067.17	-0.465839
intron_6_125253755_125257098	0.642083	Brain_Frontal_Cortex_BA9	0.984334	TPD52L1	intron_6_125574901_125578244	ENSG00000111907.21	-0.464789
intron_6_637861_693019	0.641322	Brain_Frontal_Cortex_BA9	0.984334	EXOC2	intron_6_637861_693019	ENSG00000112685.14	-0.465851
intron_7_151042108_151043971	0.640999	Brain_Frontal_Cortex_BA9	0.984334	ABCB8	intron_7_150739195_150741058	ENSG00000197150.13	0.466302
intron_7_195732_208898	0.641739	Brain_Frontal_Cortex_BA9	0.984334	FAM20C	intron_7_195732_208898	ENSG00000177706.9	-0.465269
intron_7_34955367_34957984	0.641061	Brain_Frontal_Cortex_BA9	0.984334	DPY19L1	intron_7_34994979_34997596	ENSG00000173852.16	0.466216
intron_7_43758734_43760017	0.64195	Brain_Frontal_Cortex_BA9	0.984334	BLVRA	intron_7_43798333_43799616	ENSG00000106605.11	-0.464974
intron_8_122781946_122863477	0.641202	Brain_Frontal_Cortex_BA9	0.984334	ZHX2	intron_8_123794185_123875716	ENSG00000178764.8	-0.466019
intron_8_144837507_144841355	0.641733	Brain_Frontal_Cortex_BA9	0.984334	ZNF7	intron_8_146062892_146066740	ENSG00000147789.16	-0.465278
intron_8_463150_468715	0.641511	Brain_Frontal_Cortex_BA9	0.984334	FBXO25	intron_8_413150_418715	ENSG00000147364.17	0.465587
intron_9_34647961_34648115	0.641097	Brain_Frontal_Cortex_BA9	0.984334	ENSG00000258728	intron_9_34647958_34648112	ENSG00000258728.2	-0.466165
intron_9_34647961_34648115	0.641097	Brain_Frontal_Cortex_BA9	0.984334	GALT	intron_9_34647958_34648112	ENSG00000213930.12	-0.466165
intron_12_39315240_39315932	0.704457	Brain_Substantia_nigra	0.984335	KIF21A	intron_12_39709042_39709734	ENSG00000139116.19	-0.37931
intron_15_101656020_101656922	0.704271	Brain_Substantia_nigra	0.984335	TARS3	intron_15_102196223_102197125	ENSG00000185418.16	0.379562
intron_15_75735303_75738387	0.704271	Brain_Substantia_nigra	0.984335	DNM1P35	intron_15_76027644_76030728	ENSG00000246877.2	-0.379562
intron_16_15694256_15724191	0.704524	Brain_Substantia_nigra	0.984335	NDE1	intron_16_15788113_15818048	ENSG00000072864.16	0.379221
intron_16_15879888_15882949	0.704326	Brain_Substantia_nigra	0.984335	CEP20	intron_16_15973745_15976806	ENSG00000133393.13	0.379487
intron_16_15879888_15884008	0.704326	Brain_Substantia_nigra	0.984335	CEP20	intron_16_15973745_15977865	ENSG00000133393.13	-0.379487
intron_19_7643048_7643165	0.704256	Brain_Substantia_nigra	0.984335	ENSG00000268400	intron_19_7707934_7708051	ENSG00000268400.6	0.379582
intron_19_7643048_7643165	0.704256	Brain_Substantia_nigra	0.984335	STXBP2	intron_19_7707934_7708051	ENSG00000076944.18	0.379582
intron_20_32820028_32825925	0.704271	Brain_Substantia_nigra	0.984335	MAPRE1	intron_20_31407834_31413731	ENSG00000101367.9	0.379562
intron_22_17149745_17158457	0.704322	Brain_Substantia_nigra	0.984335	HDHD5	intron_22_17630635_17639347	ENSG00000069998.12	0.379493
intron_22_44731004_44731730	0.704457	Brain_Substantia_nigra	0.984335	PRR5	intron_22_45126884_45127610	ENSG00000186654.21	-0.37931
intron_2_96021465_96021598	0.704271	Brain_Substantia_nigra	0.984335	ENSG00000291176	intron_2_96687213_96687346	ENSG00000291176.1	0.379562
intron_2_96021465_96021598	0.704271	Brain_Substantia_nigra	0.984335	FAHD2CP	intron_2_96687213_96687346	ENSG00000231584.11	0.379562
intron_3_158824236_158826015	0.704457	Brain_Substantia_nigra	0.984335	MFSD1	intron_3_158542025_158543804	ENSG00000118855.21	-0.37931
intron_7_97854680_97855353	0.704598	Brain_Substantia_nigra	0.984335	ASNS	intron_7_97483992_97484665	ENSG00000070669.17	0.379121
intron_7_97854680_97855353	0.704598	Brain_Substantia_nigra	0.984335	ENSG00000284707	intron_7_97483992_97484665	ENSG00000284707.2	0.379121
intron_7_97854754_97855353	0.704598	Brain_Substantia_nigra	0.984335	ASNS	intron_7_97484066_97484665	ENSG00000070669.17	-0.379121
intron_9_127404991_127407112	0.703945	Brain_Substantia_nigra	0.984335	SLC2A8	intron_9_130167270_130169391	ENSG00000136856.18	-0.38
intron_14_96309594_96311117	0.657253	Pituitary	0.984338	ATG2B	intron_14_96775931_96777454	ENSG00000066739.12	0.443709
intron_17_4953109_4953272	0.657287	Pituitary	0.984338	ENO3	intron_17_4856404_4856567	ENSG00000108515.18	0.443662
intron_19_41423169_41424438	0.657287	Pituitary	0.984338	BCKDHA	intron_19_41929074_41930343	ENSG00000248098.12	-0.443662
intron_19_41423169_41424438	0.657287	Pituitary	0.984338	ENSG00000255730	intron_19_41929074_41930343	ENSG00000255730.5	-0.443662
intron_19_43831381_43833505	0.657067	Pituitary	0.984338	ZNF283	intron_19_44335533_44337657	ENSG00000167637.18	-0.443966
intron_1_90789487_90851483	0.657287	Pituitary	0.984338	LINC02609	intron_1_91255044_91317040	ENSG00000233593.12	-0.443662
intron_2_63916963_63919883	0.657161	Pituitary	0.984338	VPS54	intron_2_64144097_64147017	ENSG00000143952.20	0.443836
intron_3_167242643_167248608	0.657253	Pituitary	0.984338	ZBBX	intron_3_166960431_166966396	ENSG00000169064.13	0.443709
intron_4_147481376_147485612	0.657173	Pituitary	0.984338	EDNRA	intron_4_148402528_148406764	ENSG00000151617.17	-0.44382
intron_5_98771184_98772622	0.65721	Pituitary	0.984338	RGMB-AS1	intron_5_98106888_98108326	ENSG00000246763.7	-0.443769
intron_15_84653699_84654234	0.691084	Thyroid	0.984338	WDR73	intron_15_85196930_85197465	ENSG00000177082.13	0.397384
intron_2_168855460_168855886	0.69113	Thyroid	0.984338	NOSTRIN	intron_2_169711970_169712396	ENSG00000163072.16	-0.397321
intron_2_168855460_168856690	0.69113	Thyroid	0.984338	NOSTRIN	intron_2_169711970_169713200	ENSG00000163072.16	0.397321
intron_2_168856210_168856690	0.69113	Thyroid	0.984338	NOSTRIN	intron_2_169712720_169713200	ENSG00000163072.16	-0.397321
intron_10_97466585_97466776	0.672427	Brain_Caudate_basal_ganglia	0.984338	MMS19	intron_10_99226342_99226533	ENSG00000155229.21	-0.422819
intron_16_89719102_89720763	0.65732	Pituitary	0.984339	VPS9D1	intron_16_89785510_89787171	ENSG00000075399.14	-0.443617
intron_7_36513380_36522039	0.657347	Pituitary	0.984339	AOAH	intron_7_36552986_36561645	ENSG00000136250.12	-0.443579
intron_2_102340272_102340666	0.638607	Artery_Aorta	0.98434	IL1RL1	intron_2_102956732_102957126	ENSG00000115602.17	-0.469647
intron_9_133160251_133161467	0.638596	Artery_Aorta	0.98434	GBGT1	intron_9_136035638_136036854	ENSG00000148288.13	-0.469663
intron_10_69919088_69921882	0.638973	Artery_Aorta	0.98434	COL13A1	intron_10_71678844_71681638	ENSG00000197467.17	-0.469136
intron_12_69362907_69370706	0.639094	Artery_Aorta	0.98434	YEATS4	intron_12_69756687_69764486	ENSG00000127337.7	0.468966
intron_14_64220637_64221534	0.638973	Artery_Aorta	0.98434	SYNE2	intron_14_64687355_64688252	ENSG00000054654.20	-0.469135
intron_14_64220637_64221576	0.639124	Artery_Aorta	0.98434	SYNE2	intron_14_64687355_64688294	ENSG00000054654.20	0.468924
intron_16_28981615_28982356	0.639094	Artery_Aorta	0.98434	SPNS1	intron_16_28992936_28993677	ENSG00000169682.18	-0.468966
intron_19_39329626_39333077	0.638798	Artery_Aorta	0.98434	GMFG	intron_19_39820266_39823717	ENSG00000130755.13	-0.469381
intron_1_36368084_36385723	0.638973	Artery_Aorta	0.98434	STK40	intron_1_36833685_36851324	ENSG00000196182.11	0.469136
intron_1_46410497_46410814	0.638792	Artery_Aorta	0.98434	FAAH	intron_1_46876169_46876486	ENSG00000117480.16	-0.469388
intron_1_46410854_46411612	0.638792	Artery_Aorta	0.98434	FAAH	intron_1_46876526_46877284	ENSG00000117480.16	-0.469388
intron_2_100563073_100566503	0.638716	Artery_Aorta	0.98434	PDCL3	intron_2_101179535_101182965	ENSG00000115539.14	0.469494
intron_4_109682742_109684443	0.638792	Artery_Aorta	0.98434	MCUB	intron_4_110603898_110605599	ENSG00000005059.16	0.469388
intron_7_6392041_6400126	0.639094	Artery_Aorta	0.98434	RAC1	intron_7_6431672_6439757	ENSG00000136238.20	0.468966
intron_7_92242137_92244902	0.639094	Artery_Aorta	0.98434	ENSG00000285953	intron_7_91871451_91874216	ENSG00000285953.2	-0.468966
intron_7_92242137_92244902	0.639094	Artery_Aorta	0.98434	KRIT1	intron_7_91871451_91874216	ENSG00000001631.17	-0.468966
intron_9_32434701_32436250	0.639017	Artery_Aorta	0.98434	ACO1	intron_9_32434699_32436248	ENSG00000122729.19	-0.469073
intron_12_43768272_43772180	0.718578	Brain_Cerebellum	0.98434	IRAK4	intron_12_44162075_44165983	ENSG00000198001.16	0.36036
intron_17_75628762_75628934	0.718563	Brain_Cerebellum	0.98434	RECQL5	intron_17_73624842_73625014	ENSG00000108469.15	0.36038
intron_4_109731342_109734659	0.695714	smultixcan	0.984341	CFI	intron_4_110652498_110655815	ENSG00000205403.15	-0.389901
intron_10_34450448_34470085	0.690932	Adrenal_Gland	0.984341	PARD3	intron_10_34739376_34759013	ENSG00000148498.17	-0.39759
intron_11_60385222_60386717	0.690944	Adrenal_Gland	0.984341	MS4A7	intron_11_60152695_60154190	ENSG00000166927.13	-0.397574
intron_11_64256764_64258473	0.691046	Adrenal_Gland	0.984341	PLCB3	intron_11_64024236_64025945	ENSG00000149782.13	0.397436
intron_12_62302920_62314790	0.691046	Adrenal_Gland	0.984341	USP15	intron_12_62696701_62708571	ENSG00000135655.16	-0.397436
intron_14_73852120_73858816	0.690733	Adrenal_Gland	0.984341	PTGR2	intron_14_74318823_74325519	ENSG00000140043.12	0.397861
intron_17_7447650_7454297	0.690987	Adrenal_Gland	0.984341	CHRNB1	intron_17_7350969_7357616	ENSG00000170175.11	0.397516
intron_18_63970170_63978299	0.691012	Adrenal_Gland	0.984341	SERPINB8	intron_18_61637404_61645533	ENSG00000166401.15	-0.397482
intron_18_63970187_63978299	0.691012	Adrenal_Gland	0.984341	SERPINB8	intron_18_61637421_61645533	ENSG00000166401.15	-0.397482
intron_18_63978476_63979801	0.691012	Adrenal_Gland	0.984341	HMSD	intron_18_61645710_61647035	ENSG00000221887.6	0.397482
intron_18_63978476_63979801	0.691012	Adrenal_Gland	0.984341	SERPINB8	intron_18_61645710_61647035	ENSG00000166401.15	0.397482
intron_1_182825820_182828724	0.690539	Adrenal_Gland	0.984341	NPL	intron_1_182794955_182797859	ENSG00000135838.14	-0.398123
intron_1_39848097_39850119	0.690741	Adrenal_Gland	0.984341	TRIT1	intron_1_40313769_40315791	ENSG00000043514.17	0.397849
intron_1_45003936_45004060	0.6907	Adrenal_Gland	0.984341	HECTD3	intron_1_45469608_45469732	ENSG00000126107.15	-0.397906
intron_20_62202843_62203084	0.690581	Adrenal_Gland	0.984341	MTG2	intron_20_60777899_60778140	ENSG00000101181.18	0.398066
intron_21_15842540_15849777	0.690641	Adrenal_Gland	0.984341	USP25	intron_21_17214859_17222096	ENSG00000155313.16	0.397985
intron_2_58161638_58163434	0.690521	Adrenal_Gland	0.984341	FANCL	intron_2_58388773_58390569	ENSG00000115392.13	-0.398148
intron_7_150800968_150801536	0.690704	Adrenal_Gland	0.984341	TMEM176A	intron_7_150498056_150498624	ENSG00000002933.9	-0.3979
intron_8_22138793_22138926	0.690605	Adrenal_Gland	0.984341	REEP4	intron_8_21996306_21996439	ENSG00000168476.12	0.398034
intron_8_22139061_22139416	0.690605	Adrenal_Gland	0.984341	REEP4	intron_8_21996574_21996929	ENSG00000168476.12	0.398034
intron_16_68974168_69022828	0.639156	Artery_Aorta	0.984342	TANGO6	intron_16_69008071_69056731	ENSG00000103047.8	-0.46888
intron_14_24210768_24211415	0.639248	Artery_Aorta	0.984342	CHMP4A	intron_14_24679974_24680621	ENSG00000254505.11	-0.46875
intron_14_24210768_24211415	0.639248	Artery_Aorta	0.984342	ENSG00000254692	intron_14_24679974_24680621	ENSG00000254692.1	-0.46875
intron_14_24210768_24211415	0.639248	Artery_Aorta	0.984342	ENSG00000260669	intron_14_24679974_24680621	ENSG00000260669.2	-0.46875
intron_1_35095891_35097317	0.639248	Artery_Aorta	0.984342	ZMYM1	intron_1_35561492_35562918	ENSG00000197056.11	-0.46875
intron_2_178531578_178535732	0.639248	Artery_Aorta	0.984342	TTN-AS1	intron_2_179396305_179400459	ENSG00000237298.11	-0.46875
intron_10_125794978_125796103	0.64039	Artery_Aorta	0.984342	UROS	intron_10_127483547_127484672	ENSG00000188690.15	0.467153
intron_10_15097766_15102218	0.639531	Artery_Aorta	0.984342	RPP38	intron_10_15139765_15144217	ENSG00000152464.15	-0.468354
intron_10_15097766_15103305	0.639531	Artery_Aorta	0.984342	RPP38	intron_10_15139765_15145304	ENSG00000152464.15	-0.468354
intron_10_71762026_71773358	0.640425	Artery_Aorta	0.984342	VSIR	intron_10_73521783_73533115	ENSG00000107738.20	-0.467105
intron_10_93452141_93456882	0.639531	Artery_Aorta	0.984342	MYOF	intron_10_95211898_95216639	ENSG00000138119.17	0.468354
intron_11_3093052_3093527	0.639957	Artery_Aorta	0.984342	OSBPL5	intron_11_3114282_3114757	ENSG00000021762.20	-0.46776
intron_11_6604360_6608394	0.640523	Artery_Aorta	0.984342	ILK	intron_11_6625590_6629624	ENSG00000166333.14	0.466968
intron_13_45120721_45136733	0.63992	Artery_Aorta	0.984342	GTF2F2	intron_13_45694856_45710868	ENSG00000188342.13	-0.467811
intron_14_31846591_31850119	0.640513	Artery_Aorta	0.984342	NUBPL	intron_14_32315797_32319325	ENSG00000151413.17	0.466981
intron_14_67593947_67600024	0.640013	Artery_Aorta	0.984342	PIGH	intron_14_68060664_68066741	ENSG00000100564.9	-0.46768
intron_16_1456206_1457254	0.64039	Artery_Aorta	0.984342	CLCN7	intron_16_1506207_1507255	ENSG00000103249.19	-0.467153
intron_16_398385_398990	0.639667	Artery_Aorta	0.984342	NME4	intron_16_448385_448990	ENSG00000103202.13	0.468165
intron_17_82946983_82956695	0.640076	Artery_Aorta	0.984342	B3GNTL1	intron_17_80904859_80914571	ENSG00000175711.9	-0.467593
intron_19_21505774_21505985	0.640174	Artery_Aorta	0.984342	ZNF429	intron_19_21688576_21688787	ENSG00000197013.11	0.467456
intron_19_45775034_45776659	0.64039	Artery_Aorta	0.984342	DMPK	intron_19_46278292_46279917	ENSG00000104936.20	-0.467153
intron_19_52881983_52888127	0.639484	Artery_Aorta	0.984342	ZNF320	intron_19_53385236_53391380	ENSG00000182986.15	0.468421
intron_19_9415742_9417828	0.64039	Artery_Aorta	0.984342	ZNF266	intron_19_9526418_9528504	ENSG00000174652.20	-0.467153
intron_1_151760899_151761451	0.64039	Artery_Aorta	0.984342	MRPL9	intron_1_151733375_151733927	ENSG00000143436.11	-0.467153
intron_1_155060832_155061415	0.640119	Artery_Aorta	0.984342	ADAM15	intron_1_155033308_155033891	ENSG00000143537.14	-0.467532
intron_1_67009167_67020369	0.640052	Artery_Aorta	0.984342	SLC35D1	intron_1_67474850_67486052	ENSG00000116704.8	-0.467626
intron_20_35698590_35699192	0.639603	Artery_Aorta	0.984342	NFS1	intron_20_34286512_34287114	ENSG00000244005.13	-0.468254
intron_21_45405473_45468242	0.640476	Artery_Aorta	0.984342	COL18A1	intron_21_46825388_46888156	ENSG00000182871.16	-0.467033
intron_22_38126449_38129454	0.640196	Artery_Aorta	0.984342	PLA2G6	intron_22_38522456_38525461	ENSG00000184381.20	-0.467425
intron_22_50579830_50579974	0.639594	Artery_Aorta	0.984342	CHKB-CPT1B	intron_22_51018259_51018403	ENSG00000254413.8	0.468267
intron_22_50579830_50579974	0.639594	Artery_Aorta	0.984342	CHKB	intron_22_51018259_51018403	ENSG00000100288.20	0.468267
intron_2_100977799_100982231	0.640052	Artery_Aorta	0.984342	NPAS2	intron_2_101594261_101598693	ENSG00000170485.17	0.467626
intron_3_122545489_122550584	0.640496	Artery_Aorta	0.984342	PARP9	intron_3_122264336_122269431	ENSG00000138496.17	0.467005
intron_3_48409731_48409905	0.64022	Artery_Aorta	0.984342	PLXNB1	intron_3_48451139_48451314	ENSG00000164050.13	0.467391
intron_3_48410077_48410296	0.64022	Artery_Aorta	0.984342	PLXNB1	intron_3_48451486_48451705	ENSG00000164050.13	-0.467391
intron_3_67360768_67400731	0.64039	Artery_Aorta	0.984342	SUCLG2	intron_3_67411192_67451155	ENSG00000172340.15	-0.467153
intron_4_158672490_158680467	0.64039	Artery_Aorta	0.984342	ETFDH	intron_4_159593642_159601619	ENSG00000171503.13	-0.467153
intron_4_2690970_2693586	0.640119	Artery_Aorta	0.984342	FAM193A	intron_4_2692697_2695313	ENSG00000125386.16	-0.467532
intron_5_176352748_176355571	0.64039	Artery_Aorta	0.984342	KIAA1191	intron_5_175779751_175782574	ENSG00000122203.15	-0.467153
intron_5_37000570_37000817	0.639575	Artery_Aorta	0.984342	NIPBL	intron_5_37000672_37000919	ENSG00000164190.19	-0.468293
intron_5_7757586_7766687	0.640055	Artery_Aorta	0.984342	ADCY2	intron_5_7757699_7766800	ENSG00000078295.17	0.467621
intron_7_1127386_1137315	0.639799	Artery_Aorta	0.984342	C7orf50	intron_7_1167022_1176951	ENSG00000146540.15	-0.46798
intron_7_139054095_139055205	0.639929	Artery_Aorta	0.984342	ZC3HAV1	intron_7_138738841_138739951	ENSG00000105939.14	-0.467798
intron_9_100284603_100292326	0.64039	Artery_Aorta	0.984342	INVS	intron_9_103046885_103054608	ENSG00000119509.13	-0.467153
intron_9_104770998_104771234	0.639879	Artery_Aorta	0.984342	NIPSNAP3B	intron_9_107533279_107533515	ENSG00000165028.12	0.467867
intron_9_34647258_34647492	0.639839	Artery_Aorta	0.984342	ENSG00000258728	intron_9_34647255_34647489	ENSG00000258728.2	-0.467925
intron_9_34647258_34647492	0.639839	Artery_Aorta	0.984342	GALT	intron_9_34647255_34647489	ENSG00000213930.12	-0.467925
intron_9_34647961_34648048	0.639839	Artery_Aorta	0.984342	GALT	intron_9_34647958_34648045	ENSG00000213930.12	0.467925
intron_12_55721947_55723886	0.695724	smultixcan	0.984343	RDH5	intron_12_56115731_56117670	ENSG00000135437.10	0.389874
intron_1_16017207_16017765	0.642443	Brain_Frontal_Cortex_BA9	0.984346	HSPB7	intron_1_16343702_16344260	ENSG00000173641.18	-0.464286
intron_2_27662281_27663329	0.642558	Brain_Frontal_Cortex_BA9	0.984346	SUPT7L	intron_2_27885148_27886196	ENSG00000119760.16	-0.464126
intron_10_125796861_125797412	0.725037	Ovary	0.984347	UROS	intron_10_127485430_127485981	ENSG00000188690.15	-0.351735
intron_10_130079901_130101094	0.725415	Ovary	0.984347	C10orf143	intron_10_131878165_131899358	ENSG00000237489.5	0.351231
intron_10_13654512_13656636	0.725621	Ovary	0.984347	FRMD4A	intron_10_13696512_13698636	ENSG00000151474.23	0.350956
intron_10_5885765_5887847	0.72489	Ovary	0.984347	ANKRD16	intron_10_5927728_5929810	ENSG00000134461.16	0.351931
intron_10_95839808_95842344	0.724634	Ovary	0.984347	ENTPD1	intron_10_97599565_97602101	ENSG00000138185.20	-0.352273
intron_11_130880806_130903255	0.724087	Ovary	0.984347	SNX19	intron_11_130750701_130773150	ENSG00000120451.11	-0.353001
intron_11_13712046_13712966	0.72445	Ovary	0.984347	FAR1	intron_11_13733593_13734513	ENSG00000197601.14	0.352518
intron_11_13714680_13721730	0.72445	Ovary	0.984347	FAR1	intron_11_13736227_13743277	ENSG00000197601.14	0.352518
intron_11_3039931_3040896	0.725045	Ovary	0.984347	CARS1	intron_11_3061161_3062126	ENSG00000110619.18	0.351724
intron_11_3683441_3685973	0.724687	Ovary	0.984347	NUP98	intron_11_3704671_3707203	ENSG00000110713.18	-0.352201
intron_11_76065788_76115924	0.724133	Ovary	0.984347	UVRAG	intron_11_75776832_75826968	ENSG00000198382.9	0.352941
intron_11_86026367_86031469	0.725593	Ovary	0.984347	PICALM	intron_11_85737409_85742511	ENSG00000073921.18	0.350993
intron_12_109206856_109209165	0.725077	Ovary	0.984347	ACACB	intron_12_109644661_109646970	ENSG00000076555.16	0.351682
intron_12_19514784_19518087	0.724228	Ovary	0.984347	AEBP2	intron_12_19667718_19671021	ENSG00000139154.16	-0.352814
intron_12_53170502_53171326	0.725578	Ovary	0.984347	CSAD	intron_12_53564286_53565110	ENSG00000139631.20	0.351014
intron_12_53170502_53171882	0.726166	Ovary	0.984347	CSAD	intron_12_53564286_53565666	ENSG00000139631.20	-0.35023
intron_13_52136902_52141020	0.72445	Ovary	0.984347	NEK3	intron_13_52711038_52715156	ENSG00000136098.17	0.352518
intron_13_52136902_52143915	0.72445	Ovary	0.984347	NEK3	intron_13_52711038_52718050	ENSG00000136098.17	-0.352518
intron_14_23990359_23995032	0.723718	Ovary	0.984347	DHRS4L2	intron_14_24459568_24464241	ENSG00000187630.18	-0.353495
intron_16_3810779_3850297	0.723776	Ovary	0.984347	CREBBP	intron_16_3860780_3900298	ENSG00000005339.15	-0.353416
intron_16_4408251_4412356	0.724006	Ovary	0.984347	CORO7-PAM16	intron_16_4458252_4462357	ENSG00000103426.12	-0.35311
intron_16_4408251_4412356	0.724006	Ovary	0.984347	CORO7	intron_16_4458252_4462357	ENSG00000262246.6	-0.35311
intron_16_57795141_57798072	0.723995	Ovary	0.984347	KIFC3	intron_16_57829053_57831984	ENSG00000140859.16	0.353125
intron_16_8801910_8804767	0.725589	Ovary	0.984347	PMM2	intron_16_8895767_8898624	ENSG00000140650.13	0.351
intron_17_39551142_39556286	0.723752	Ovary	0.984347	CDK12	intron_17_37707395_37712539	ENSG00000167258.15	0.353448
intron_17_50356773_50357057	0.72445	Ovary	0.984347	XYLT2	intron_17_48434134_48434418	ENSG00000015532.10	0.352518
intron_17_50746702_50750501	0.726065	Ovary	0.984347	LUC7L3	intron_17_48824063_48827862	ENSG00000108848.16	-0.350365
intron_17_5416682_5418015	0.725851	Ovary	0.984347	NUP88	intron_17_5320002_5321335	ENSG00000108559.13	0.350649
intron_17_76542633_76543029	0.724133	Ovary	0.984347	PRCD	intron_17_74538715_74539111	ENSG00000214140.11	-0.352941
intron_17_80213885_80214172	0.725086	Ovary	0.984347	SGSH	intron_17_78187684_78187971	ENSG00000181523.13	0.35167
intron_18_36127016_36129114	0.725325	Ovary	0.984347	SLC39A6	intron_18_33706979_33709077	ENSG00000141424.13	-0.351351
intron_18_49491584_49492258	0.725166	Ovary	0.984347	RPL17	intron_18_47017954_47018628	ENSG00000265681.8	0.351562
intron_18_49491584_49492275	0.725166	Ovary	0.984347	RPL17	intron_18_47017954_47018645	ENSG00000265681.8	0.351562
intron_19_20552570_20553709	0.726043	Ovary	0.984347	ZNF737	intron_19_20735376_20736515	ENSG00000237440.9	0.350394
intron_19_41239720_41242883	0.725189	Ovary	0.984347	AXL	intron_19_41745625_41748788	ENSG00000167601.12	0.351533
intron_19_45489553_45494166	0.725045	Ovary	0.984347	RTN2	intron_19_45992811_45997424	ENSG00000125744.12	0.351724
intron_19_58312462_58314748	0.724699	Ovary	0.984347	ENSG00000283515	intron_19_58823828_58826114	ENSG00000283515.1	0.352185
intron_19_58312462_58314748	0.724699	Ovary	0.984347	ERVK3-1	intron_19_58823828_58826114	ENSG00000142396.11	0.352185
intron_19_58312462_58314748	0.724699	Ovary	0.984347	ZNF8-ERVK3-1	intron_19_58823828_58826114	ENSG00000267216.1	0.352185
intron_19_9324780_9364862	0.726065	Ovary	0.984347	ZNF559-ZNF177	intron_19_9435456_9475538	ENSG00000270011.9	-0.350365
intron_1_1309851_1310634	0.7261	Ovary	0.984347	PUSL1	intron_1_1245231_1246014	ENSG00000169972.13	-0.350318
intron_1_1642508_1645126	0.724129	Ovary	0.984347	CDK11B	intron_1_1577869_1580487	ENSG00000248333.9	-0.352946
intron_1_16484464_16484823	0.726128	Ovary	0.984347	CROCCP3	intron_1_16810959_16811318	ENSG00000290842.1	0.350281
intron_1_16484464_16484823	0.726128	Ovary	0.984347	CROCCP3	intron_1_16810959_16811318	ENSG00000080947.16	0.350281
intron_1_203179877_203180470	0.725988	Ovary	0.984347	CHI3L1	intron_1_203149005_203149598	ENSG00000133048.13	-0.350467
intron_1_21853070_21854193	0.72622	Ovary	0.984347	HSPG2	intron_1_22179563_22180686	ENSG00000142798.20	-0.350158
intron_1_31365939_31367393	0.72445	Ovary	0.984347	FABP3	intron_1_31838786_31840240	ENSG00000121769.8	-0.352518
intron_1_53889463_53889713	0.72445	Ovary	0.984347	YIPF1	intron_1_54355136_54355386	ENSG00000058799.15	-0.352518
intron_1_63414146_63415873	0.725045	Ovary	0.984347	ALG6	intron_1_63879817_63881544	ENSG00000088035.18	-0.351724
intron_1_64857779_64860105	0.725851	Ovary	0.984347	JAK1	intron_1_65323462_65325788	ENSG00000162434.14	-0.350649
intron_1_66679752_66689148	0.724133	Ovary	0.984347	SGIP1	intron_1_67145435_67154831	ENSG00000118473.23	-0.352941
intron_1_78005321_78013051	0.724988	Ovary	0.984347	DNAJB4	intron_1_78471005_78478735	ENSG00000162616.9	-0.351801
intron_1_87329244_87331227	0.72366	Ovary	0.984347	LMO4	intron_1_87794927_87796910	ENSG00000143013.13	0.353571
intron_1_87329244_87332013	0.72366	Ovary	0.984347	LMO4	intron_1_87794927_87797696	ENSG00000143013.13	-0.353571
intron_1_87331814_87332013	0.72366	Ovary	0.984347	LMO4	intron_1_87797497_87797696	ENSG00000143013.13	0.353571
intron_20_410025_417526	0.726212	Ovary	0.984347	RBCK1	intron_20_390669_398170	ENSG00000125826.22	-0.350168
intron_21_45282459_45282804	0.725224	Ovary	0.984347	POFUT2	intron_21_46702374_46702719	ENSG00000186866.17	-0.351485
intron_21_45282459_45283383	0.725224	Ovary	0.984347	POFUT2	intron_21_46702374_46703298	ENSG00000186866.17	0.351485
intron_21_45282938_45283383	0.725224	Ovary	0.984347	POFUT2	intron_21_46702853_46703298	ENSG00000186866.17	-0.351485
intron_2_108762195_108763237	0.72568	Ovary	0.984347	RANBP2	intron_2_109378651_109379693	ENSG00000153201.17	0.350877
intron_2_197572280_197595991	0.72445	Ovary	0.984347	RFTN2	intron_2_198437004_198460715	ENSG00000162944.11	0.352518
intron_2_218391495_218392115	0.72425	Ovary	0.984347	SLC11A1	intron_2_219256218_219256838	ENSG00000018280.17	0.352785
intron_2_218391495_218392981	0.72425	Ovary	0.984347	SLC11A1	intron_2_219256218_219257704	ENSG00000018280.17	-0.352785
intron_2_219173467_219174146	0.726339	Ovary	0.984347	CNPPD1	intron_2_220038189_220038868	ENSG00000115649.16	-0.35
intron_2_223052274_223052808	0.723595	Ovary	0.984347	KCNE4	intron_2_223916992_223917526	ENSG00000152049.7	-0.353659
intron_2_55922447_55923711	0.725628	Ovary	0.984347	EFEMP1	intron_2_56149582_56150846	ENSG00000115380.20	0.350947
intron_2_61510929_61522611	0.726339	Ovary	0.984347	XPO1	intron_2_61738064_61749746	ENSG00000082898.19	-0.35
intron_2_95157439_95158860	0.726339	Ovary	0.984347	ZNF514	intron_2_95823184_95824605	ENSG00000144026.14	-0.35
intron_2_95157439_95159240	0.726339	Ovary	0.984347	ENSG00000289685	intron_2_95823184_95824985	ENSG00000289685.2	0.35
intron_2_95157439_95159240	0.726339	Ovary	0.984347	ZNF514	intron_2_95823184_95824985	ENSG00000144026.14	0.35
intron_3_113426277_113427187	0.725851	Ovary	0.984347	CFAP44	intron_3_113145124_113146034	ENSG00000206530.11	0.350649
intron_3_113426277_113427187	0.725851	Ovary	0.984347	ENSG00000285943	intron_3_113145124_113146034	ENSG00000285943.1	0.350649
intron_3_179330055_179332989	0.726077	Ovary	0.984347	ZNF639	intron_3_179047843_179050777	ENSG00000121864.10	-0.350349
intron_3_49101441_49101620	0.725251	Ovary	0.984347	QARS1	intron_3_49138874_49139053	ENSG00000172053.18	0.351449
intron_3_49101441_49101828	0.725251	Ovary	0.984347	QARS1	intron_3_49138874_49139261	ENSG00000172053.18	0.351449
intron_3_49101705_49101828	0.725251	Ovary	0.984347	QARS1	intron_3_49139138_49139261	ENSG00000172053.18	-0.351449
intron_3_53111908_53119884	0.723533	Ovary	0.984347	RFT1	intron_3_53145924_53153900	ENSG00000163933.10	-0.353741
intron_3_66417266_66451559	0.725805	Ovary	0.984347	LRIG1	intron_3_66467690_66501983	ENSG00000144749.14	-0.350711
intron_4_102826636_102827592	0.72568	Ovary	0.984347	UBE2D3	intron_4_103747793_103748749	ENSG00000109332.20	-0.350877
intron_4_103082929_103085349	0.723394	Ovary	0.984347	BDH2	intron_4_104004086_104006506	ENSG00000164039.15	0.353927
intron_4_103082929_103085349	0.723394	Ovary	0.984347	SLC9B2	intron_4_104004086_104006506	ENSG00000164038.16	0.353927
intron_4_39189781_39199478	0.723839	Ovary	0.984347	WDR19	intron_4_39191401_39201098	ENSG00000157796.18	0.353333
intron_4_82881937_82891088	0.724789	Ovary	0.984347	SEC31A	intron_4_83803090_83812241	ENSG00000138674.17	-0.352066
intron_4_82881940_82891088	0.724789	Ovary	0.984347	SEC31A	intron_4_83803093_83812241	ENSG00000138674.17	0.352066
intron_5_14388679_14389289	0.725923	Ovary	0.984347	TRIO	intron_5_14388788_14389398	ENSG00000038382.23	0.350554
intron_5_62398881_62403273	0.725898	Ovary	0.984347	DIMT1	intron_5_61694708_61699100	ENSG00000086189.11	0.350587
intron_5_73052507_73054160	0.723533	Ovary	0.984347	FCHO2	intron_5_72348334_72349987	ENSG00000157107.14	-0.353741
intron_6_85513895_85514070	0.723483	Ovary	0.984347	ENSG00000271793	intron_6_86223613_86223788	ENSG00000271793.2	-0.353807
intron_6_85513895_85514070	0.723483	Ovary	0.984347	SNX14	intron_6_86223613_86223788	ENSG00000135317.14	-0.353807
intron_7_128754455_128758871	0.725206	Ovary	0.984347	CALU	intron_7_128394509_128398925	ENSG00000128595.17	-0.35151
intron_7_135186315_135186972	0.724133	Ovary	0.984347	WDR91	intron_7_134871067_134871724	ENSG00000105875.15	0.352941
intron_7_152094522_152103112	0.725712	Ovary	0.984347	GALNT11	intron_7_151791607_151800197	ENSG00000178234.13	0.350835
intron_7_43938494_43942826	0.724692	Ovary	0.984347	UBE2D4	intron_7_43978093_43982425	ENSG00000078967.13	-0.352196
intron_7_5999275_6002453	0.723595	Ovary	0.984347	PMS2	intron_7_6038906_6042084	ENSG00000122512.17	-0.353659
intron_7_711527_727210	0.724415	Ovary	0.984347	PRKAR1B	intron_7_751164_766847	ENSG00000188191.16	0.352564
intron_8_89765496_89769772	0.726339	Ovary	0.984347	RIPK2	intron_8_90777724_90782000	ENSG00000104312.8	-0.35
intron_8_92017363_92102857	0.72568	Ovary	0.984347	RUNX1T1	intron_8_93029591_93115085	ENSG00000079102.17	0.350877
intron_9_35684550_35684732	0.7261	Ovary	0.984347	TPM2	intron_9_35684547_35684729	ENSG00000198467.16	-0.350318
intron_16_89949638_89954243	0.695719	Cells_EBV-transformed_lymphocytes	0.984347	DEF8	intron_16_90016046_90020651	ENSG00000140995.17	-0.391105
intron_10_100190968_100192459	0.696298	smultixcan	0.984347	CHUK	intron_10_101950725_101952216	ENSG00000213341.11	9.25186e-18
intron_10_100190968_100193298	0.696298	smultixcan	0.984347	CHUK	intron_10_101950725_101953055	ENSG00000213341.11	0.234194
intron_10_103661114_103668608	0.696114	smultixcan	0.984347	SH3PXD2A	intron_10_105420872_105428366	ENSG00000107957.17	0.388686
intron_10_5517512_5521916	0.695856	smultixcan	0.984347	CALML3-AS1	intron_10_5559475_5563879	ENSG00000205488.9	0.390921
intron_11_117218568_117219057	0.695897	smultixcan	0.984347	PCSK7	intron_11_117089284_117089773	ENSG00000160613.15	0.188345
intron_11_130906721_130910018	0.696459	smultixcan	0.984347	SNX19	intron_11_130776616_130779913	ENSG00000120451.11	-0.0538597
intron_11_18700049_18700933	0.696455	smultixcan	0.984347	TMEM86A	intron_11_18721596_18722480	ENSG00000151117.9	-0.39011
intron_11_75268959_75271701	0.69585	smultixcan	0.984347	ARRB1	intron_11_74980003_74982745	ENSG00000137486.17	0.311543
intron_11_93754037_93757316	0.696243	smultixcan	0.984347	C11orf54	intron_11_93487203_93490482	ENSG00000182919.15	-0.598465
intron_12_120158030_120158460	0.696726	smultixcan	0.984347	GCN1	intron_12_120595834_120596264	ENSG00000089154.11	-0.389744
intron_12_133182030_133187872	0.696825	smultixcan	0.984347	ENSG00000256825	intron_12_133758616_133764458	ENSG00000256825.4	0.38961
intron_12_133182030_133187872	0.696825	smultixcan	0.984347	ZNF268	intron_12_133758616_133764458	ENSG00000090612.22	0.38961
intron_12_56158711_56158902	0.696356	smultixcan	0.984347	MYL6	intron_12_56552495_56552686	ENSG00000092841.19	-0.390244
intron_12_57232292_57232453	0.695829	smultixcan	0.984347	SHMT2	intron_12_57626075_57626236	ENSG00000182199.11	-0.390957
intron_12_641024_643959	0.696545	smultixcan	0.984347	NINJ2-AS1	intron_12_750190_753125	ENSG00000177406.5	-0.664628
intron_12_6678343_6678946	0.69682	smultixcan	0.984347	ZNF384	intron_12_6787509_6788112	ENSG00000126746.18	-0.389616
intron_12_6678460_6678663	0.69682	smultixcan	0.984347	ZNF384	intron_12_6787626_6787829	ENSG00000126746.18	-0.389616
intron_12_6678460_6678946	0.69682	smultixcan	0.984347	ZNF384	intron_12_6787626_6788112	ENSG00000126746.18	-0.389616
intron_12_6678710_6678946	0.69682	smultixcan	0.984347	ZNF384	intron_12_6787876_6788112	ENSG00000126746.18	0.389616
intron_12_68325575_68326657	0.695998	smultixcan	0.984347	MDM1	intron_12_68719355_68720437	ENSG00000111554.15	-0.390728
intron_12_95256622_95262906	0.696523	smultixcan	0.984347	VEZT	intron_12_95650398_95656682	ENSG00000028203.19	-0.737505
intron_13_111277673_111280538	0.696527	smultixcan	0.984347	ARHGEF7	intron_13_111930020_111932885	ENSG00000102606.20	0.190698
intron_13_114235132_114236645	0.69653	smultixcan	0.984347	CDC16	intron_13_115000607_115002120	ENSG00000130177.16	0.800489
intron_13_74552903_74554657	0.696233	smultixcan	0.984347	LINC00347	intron_13_75127040_75128794	ENSG00000236678.8	0.390411
intron_14_24139614_24140889	0.695998	smultixcan	0.984347	EMC9	intron_14_24608823_24610098	ENSG00000100908.14	0.36552
intron_14_24139816_24140889	0.695998	smultixcan	0.984347	EMC9	intron_14_24609025_24610098	ENSG00000100908.14	-0.390728
intron_14_26470490_26472320	0.696356	smultixcan	0.984347	NOVA1	intron_14_26939696_26941526	ENSG00000139910.20	0.390244
intron_14_26480143_26549680	0.696356	smultixcan	0.984347	NOVA1	intron_14_26949349_27018886	ENSG00000139910.20	-0.390244
intron_14_39063413_39064913	0.696484	smultixcan	0.984347	SEC23A	intron_14_39532617_39534117	ENSG00000100934.15	0.390071
intron_14_50748105_50752518	0.696228	smultixcan	0.984347	NIN	intron_14_51214823_51219236	ENSG00000100503.27	0.390417
intron_15_50725323_50726321	0.696181	smultixcan	0.984347	SPPL2A	intron_15_51017520_51018518	ENSG00000138600.11	0.691309
intron_15_60531851_60678657	0.696143	smultixcan	0.984347	RORA	intron_15_60824050_60970856	ENSG00000069667.16	-0.390533
intron_15_64259241_64265766	0.696184	smultixcan	0.984347	ENSG00000259316	intron_15_64551440_64557965	ENSG00000259316.12	-0.390476
intron_15_90969120_90969447	0.696242	smultixcan	0.984347	PRC1	intron_15_91512350_91512677	ENSG00000198901.14	0.782397
intron_16_16185034_16187124	0.696653	smultixcan	0.984347	ABCC6	intron_16_16278891_16280981	ENSG00000091262.17	0.389706
intron_16_57620136_57641587	0.696356	smultixcan	0.984347	ADGRG1	intron_16_57654048_57675499	ENSG00000205336.14	0.390244
intron_17_19471274_19486846	0.696233	smultixcan	0.984347	ENSG00000235979	intron_17_19374587_19390159	ENSG00000235979.9	0.390411
intron_17_19804830_19810378	0.696825	smultixcan	0.984347	ULK2	intron_17_19708143_19713691	ENSG00000083290.20	0.38961
intron_17_5223484_5233824	0.696058	smultixcan	0.984347	ZNF594-DT	intron_17_5126779_5137119	ENSG00000261879.9	0.746247
intron_17_5356573_5361208	0.696242	smultixcan	0.984347	RABEP1	intron_17_5259868_5264503	ENSG00000029725.17	-0.162405
intron_17_5361675_5362912	0.696143	smultixcan	0.984347	RABEP1	intron_17_5264970_5266207	ENSG00000029725.17	0.390533
intron_19_19762646_19776327	0.696118	smultixcan	0.984347	LINC00663	intron_19_19873455_19887136	ENSG00000266904.8	-0.610833
intron_19_29611939_29612117	0.696356	smultixcan	0.984347	POP4	intron_19_30102846_30103024	ENSG00000105171.10	0.390244
intron_19_38917833_38917921	0.695798	smultixcan	0.984347	ENSG00000269547	intron_19_39408473_39408561	ENSG00000269547.1	-0.501018
intron_19_38917833_38917921	0.695798	smultixcan	0.984347	SARS2	intron_19_39408473_39408561	ENSG00000104835.15	-0.501018
intron_19_4324197_4325216	0.696317	smultixcan	0.984347	STAP2	intron_19_4324194_4325213	ENSG00000178078.12	-0.543692
intron_19_48955833_48956198	0.695949	smultixcan	0.984347	BAX	intron_19_49459090_49459455	ENSG00000087088.21	-0.131699
intron_1_11520848_11523942	0.696706	smultixcan	0.984347	DISP3	intron_1_11580905_11583999	ENSG00000204624.8	-0.389771
intron_1_118040841_118041803	0.696754	smultixcan	0.984347	SPAG17	intron_1_118583464_118584426	ENSG00000155761.14	-0.389706
intron_1_147215942_147224895	0.695942	smultixcan	0.984347	FMO5	intron_1_146687512_146696487	ENSG00000131781.13	-0.0300619
intron_1_160796311_160799753	0.69588	smultixcan	0.984347	LY9	intron_1_160766101_160769543	ENSG00000122224.18	0.814335
intron_1_178467421_178473075	0.696542	smultixcan	0.984347	RASAL2	intron_1_178436556_178442210	ENSG00000075391.18	0.263059
intron_1_32205758_32206115	0.695977	smultixcan	0.984347	ENSG00000224066	intron_1_32671359_32671716	ENSG00000224066.1	-0.390756
intron_1_8014396_8015495	0.696825	smultixcan	0.984347	ERRFI1	intron_1_8074456_8075555	ENSG00000116285.13	-0.361781
intron_1_92299146_92300194	0.696356	smultixcan	0.984347	RPAP2	intron_1_92764703_92765751	ENSG00000122484.9	0.390244
intron_1_92300239_92301476	0.696356	smultixcan	0.984347	RPAP2	intron_1_92765796_92767033	ENSG00000122484.9	0.390244
intron_1_9872088_9877905	0.696252	smultixcan	0.984347	CTNNBIP1	intron_1_9932146_9937963	ENSG00000178585.15	0.390385
intron_20_10652250_10652468	0.696204	smultixcan	0.984347	JAG1	intron_20_10632898_10633116	ENSG00000101384.12	-0.25705
intron_20_26191861_26192133	0.696754	smultixcan	0.984347	MIR663AHG	intron_20_26172497_26172769	ENSG00000227195.11	-0.389706
intron_20_26199523_26209147	0.696754	smultixcan	0.984347	MIR663AHG	intron_20_26180159_26189783	ENSG00000227195.11	-0.389706
intron_20_3264524_3270427	0.69626	smultixcan	0.984347	DNAAF9	intron_20_3245170_3251073	ENSG00000088854.13	0.390374
intron_20_35576518_35576596	0.696292	smultixcan	0.984347	FER1L4	intron_20_34164440_34164518	ENSG00000088340.17	-0.390026
intron_20_58673711_58691724	0.696576	smultixcan	0.984347	STX16-NPEPL1	intron_20_57248767_57266780	ENSG00000254995.4	-0.811937
intron_20_61252570_61254826	0.696289	smultixcan	0.984347	CDH4	intron_20_59827626_59829882	ENSG00000179242.16	-0.390335
intron_22_19014506_19014598	0.696356	smultixcan	0.984347	DGCR5	intron_22_19002019_19002111	ENSG00000273032.3	-0.390244
intron_22_23393695_23393778	0.69678	smultixcan	0.984347	CCDC188BP	intron_22_23735882_23735965	ENSG00000248409.2	-0.389671
intron_22_23393837_23393942	0.69678	smultixcan	0.984347	CCDC188BP	intron_22_23736024_23736129	ENSG00000248409.2	-0.389671
intron_22_50441026_50443866	0.696582	smultixcan	0.984347	PPP6R2	intron_22_50879455_50882295	ENSG00000100239.16	-0.0984237
intron_2_108762195_108763237	0.696193	smultixcan	0.984347	RANBP2	intron_2_109378651_109379693	ENSG00000153201.17	0.331308
intron_2_200599746_200602284	0.696021	smultixcan	0.984347	AOX1	intron_2_201464469_201467007	ENSG00000138356.14	0.390698
intron_2_241751388_241755849	0.6964	smultixcan	0.984347	D2HGDH	intron_2_242690803_242695264	ENSG00000180902.18	-0.519443
intron_2_24175174_24175467	0.696396	smultixcan	0.984347	FAM228A	intron_2_24398043_24398336	ENSG00000186453.13	0.344555
intron_2_24693347_24697658	0.696617	smultixcan	0.984347	NCOA1	intron_2_24916216_24920527	ENSG00000084676.16	-0.233935
intron_2_37236176_37237757	0.696072	smultixcan	0.984347	NDUFAF7	intron_2_37463319_37464900	ENSG00000003509.16	0.0703448
intron_2_39012348_39013460	0.696421	smultixcan	0.984347	SOS1	intron_2_39239489_39240601	ENSG00000115904.15	-0.278683
intron_2_73042585_73058528	0.695778	smultixcan	0.984347	SFXN5	intron_2_73269714_73285657	ENSG00000144040.13	0.391026
intron_3_100848875_100850045	0.69659	smultixcan	0.984347	ABI3BP	intron_3_100567719_100568889	ENSG00000154175.18	-0.281886
intron_3_142359931_142365047	0.696201	smultixcan	0.984347	XRN1	intron_3_142078773_142083889	ENSG00000114127.11	0.388491
intron_3_184366800_184368113	0.696087	smultixcan	0.984347	POLR2H	intron_3_184084588_184085901	ENSG00000163882.10	0.227303
intron_3_32106758_32128076	0.696484	smultixcan	0.984347	GPD1L	intron_3_32148250_32169568	ENSG00000152642.11	-0.234043
intron_3_52421754_52423091	0.69614	smultixcan	0.984347	PHF7	intron_3_52455770_52457107	ENSG00000010318.22	0.711018
intron_3_9793124_9797659	0.696734	smultixcan	0.984347	ARPC4-TTLL3	intron_3_9834808_9839343	ENSG00000250151.9	0.655362
intron_3_9793124_9797659	0.696734	smultixcan	0.984347	ARPC4	intron_3_9834808_9839343	ENSG00000241553.13	0.655362
intron_3_9813111_9813248	0.696754	smultixcan	0.984347	ARPC4-TTLL3	intron_3_9854795_9854932	ENSG00000250151.9	0.389706
intron_3_9813111_9813248	0.696754	smultixcan	0.984347	TTLL3	intron_3_9854795_9854932	ENSG00000214021.18	0.389706
intron_4_2823037_2823395	0.696733	smultixcan	0.984347	SH3BP2	intron_4_2824764_2825122	ENSG00000087266.17	0.00479318
intron_4_2823037_2824613	0.696733	smultixcan	0.984347	SH3BP2	intron_4_2824764_2826340	ENSG00000087266.17	-0.179723
intron_4_83447035_83448783	0.696754	smultixcan	0.984347	HELQ	intron_4_84368188_84369936	ENSG00000163312.11	-0.387973
intron_5_102961229_102974116	0.695971	smultixcan	0.984347	PAM	intron_5_102296933_102309820	ENSG00000145730.21	-0.0320085
intron_5_176368982_176371722	0.696726	smultixcan	0.984347	ARL10	intron_5_175795985_175798725	ENSG00000175414.7	0.389744
intron_5_178211970_178212973	0.696357	smultixcan	0.984347	PHYKPL	intron_5_177638971_177639974	ENSG00000175309.15	-0.968073
intron_5_179559835_179560025	0.69598	smultixcan	0.984347	RUFY1	intron_5_178986836_178987026	ENSG00000176783.15	0.386157
intron_5_55146856_55172588	0.696021	smultixcan	0.984347	CDC20B	intron_5_54442684_54468416	ENSG00000164287.13	0.390698
intron_5_80058314_80058708	0.696754	smultixcan	0.984347	THBS4	intron_5_79354137_79354531	ENSG00000113296.14	-0.389706
intron_6_10827824_10829007	0.695997	smultixcan	0.984347	TMEM14B	intron_6_10828057_10829240	ENSG00000137210.14	0.408307
intron_6_5404701_5431041	0.69668	smultixcan	0.984347	FARS2	intron_6_5404934_5431274	ENSG00000145982.13	-0.208381
intron_7_122078950_122079149	0.696754	smultixcan	0.984347	AASS	intron_7_121719004_121719203	ENSG00000008311.16	0.389706
intron_7_122079327_122079597	0.696754	smultixcan	0.984347	AASS	intron_7_121719381_121719651	ENSG00000008311.16	0.389706
intron_7_122079712_122081500	0.696754	smultixcan	0.984347	AASS	intron_7_121719766_121721554	ENSG00000008311.16	-0.389706
intron_7_155740026_155741819	0.695915	smultixcan	0.984347	RBM33	intron_7_155532720_155534513	ENSG00000184863.11	0.39084
intron_7_44014783_44016434	0.696087	smultixcan	0.984347	ENSG00000272655	intron_7_44054382_44056033	ENSG00000272655.3	-0.374557
intron_7_44014783_44016434	0.696087	smultixcan	0.984347	ENSG00000290872	intron_7_44054382_44056033	ENSG00000290872.1	-0.374557
intron_7_44014783_44016434	0.696087	smultixcan	0.984347	POLR2J4	intron_7_44054382_44056033	ENSG00000214783.9	-0.374557
intron_8_140562634_140572812	0.696014	smultixcan	0.984347	AGO2	intron_8_141572733_141582911	ENSG00000123908.12	-0.390707
intron_8_1633046_1668329	0.696185	smultixcan	0.984347	DLGAP2	intron_8_1581212_1616495	ENSG00000198010.13	-0.390475
intron_8_26408376_26505307	0.696265	smultixcan	0.984347	BNIP3L	intron_8_26265892_26362823	ENSG00000104765.16	-0.390367
intron_9_4627856_4629091	0.696345	smultixcan	0.984347	SPATA6L	intron_9_4627856_4629091	ENSG00000106686.17	0.573647
intron_10_100981543_100983755	0.724634	Brain_Cerebellum	0.984348	MRPL43	intron_10_102741300_102743512	ENSG00000055950.17	-0.352273
intron_10_100983817_100986749	0.719096	Brain_Cerebellum	0.984348	MRPL43	intron_10_102743574_102746506	ENSG00000055950.17	-0.359667
intron_10_100991054_100993190	0.728899	Brain_Cerebellum	0.984348	TWNK	intron_10_102750811_102752947	ENSG00000107815.10	-0.346591
intron_10_102470075_102470665	0.719814	Brain_Cerebellum	0.984348	MFSD13A	intron_10_104229832_104230422	ENSG00000138111.14	-0.358707
intron_10_11964125_11967341	0.727047	Brain_Cerebellum	0.984348	UPF2	intron_10_12006124_12009340	ENSG00000151461.20	0.349057
intron_10_32901635_32908368	0.731139	Brain_Cerebellum	0.984348	ITGB1	intron_10_33190563_33197296	ENSG00000150093.20	0.343611
intron_10_5885765_5887847	0.72489	Brain_Cerebellum	0.984348	ANKRD16	intron_10_5927728_5929810	ENSG00000134461.16	0.351931
intron_10_89314659_89342611	0.724133	Brain_Cerebellum	0.984348	LIPA	intron_10_91074416_91102368	ENSG00000107798.18	-0.352941
intron_10_98431291_98433940	0.722882	Brain_Cerebellum	0.984348	ENSG00000289758	intron_10_100191048_100193697	ENSG00000289758.1	-0.35461
intron_10_98431291_98433940	0.722882	Brain_Cerebellum	0.984348	HPS1	intron_10_100191048_100193697	ENSG00000107521.21	-0.35461
intron_10_98431291_98433983	0.722882	Brain_Cerebellum	0.984348	HPS1	intron_10_100191048_100193740	ENSG00000107521.21	0.35461
intron_11_111752332_111754499	0.719606	Brain_Cerebellum	0.984348	PPP2R1B	intron_11_111623056_111625223	ENSG00000137713.16	0.358986
intron_11_116748575_116757146	0.727356	Brain_Cerebellum	0.984348	BUD13	intron_11_116619291_116627862	ENSG00000137656.12	-0.348645
intron_11_117227322_117228216	0.728726	Brain_Cerebellum	0.984348	PCSK7	intron_11_117098038_117098932	ENSG00000160613.15	0.346821
intron_11_119046802_119047734	0.719735	Brain_Cerebellum	0.984348	HYOU1	intron_11_118917514_118918446	ENSG00000149428.21	-0.358812
intron_11_123730985_123740117	0.728145	Brain_Cerebellum	0.984348	ZNF202	intron_11_123601693_123610825	ENSG00000166261.11	0.347594
intron_11_126264289_126264376	0.723016	Brain_Cerebellum	0.984348	SRPRA	intron_11_126134184_126134271	ENSG00000182934.12	-0.35443
intron_11_126264539_126264959	0.723016	Brain_Cerebellum	0.984348	SRPRA	intron_11_126134434_126134854	ENSG00000182934.12	0.35443
intron_11_133919105_133919742	0.720145	Brain_Cerebellum	0.984348	IGSF9B	intron_11_133789000_133789637	ENSG00000080854.16	0.358265
intron_11_13712046_13712966	0.72445	Brain_Cerebellum	0.984348	FAR1	intron_11_13733593_13734513	ENSG00000197601.14	0.352518
intron_11_13713033_13714509	0.72445	Brain_Cerebellum	0.984348	FAR1	intron_11_13734580_13736056	ENSG00000197601.14	0.352518
intron_11_13714680_13721730	0.72445	Brain_Cerebellum	0.984348	FAR1	intron_11_13736227_13743277	ENSG00000197601.14	0.352518
intron_11_18295169_18295999	0.729681	Brain_Cerebellum	0.984348	HPS5	intron_11_18316716_18317546	ENSG00000110756.18	0.34555
intron_11_205469_205611	0.72263	Brain_Cerebellum	0.984348	BET1L	intron_11_205469_205611	ENSG00000177951.18	0.354946
intron_11_3039931_3040896	0.728921	Brain_Cerebellum	0.984348	CARS1	intron_11_3061161_3062126	ENSG00000110619.18	0.346561
intron_11_36610239_36648016	0.727971	Brain_Cerebellum	0.984348	IFTAP	intron_11_36631789_36669566	ENSG00000166352.18	-0.347826
intron_11_36636117_36648016	0.730941	Brain_Cerebellum	0.984348	IFTAP	intron_11_36657667_36669566	ENSG00000166352.18	0.343874
intron_11_45255891_45286025	0.724133	Brain_Cerebellum	0.984348	SYT13	intron_11_45277442_45307576	ENSG00000019505.8	-0.352941
intron_11_62391632_62392079	0.721891	Brain_Cerebellum	0.984348	ASRGL1	intron_11_62159104_62159551	ENSG00000162174.12	-0.355932
intron_11_65038829_65039686	0.71941	Brain_Cerebellum	0.984348	ARL2-SNX15	intron_11_64806301_64807158	ENSG00000273003.1	0.359247
intron_11_65038829_65039686	0.71941	Brain_Cerebellum	0.984348	SNX15	intron_11_64806301_64807158	ENSG00000110025.13	0.359247
intron_11_67487185_67489267	0.719742	Brain_Cerebellum	0.984348	AIP	intron_11_67254656_67256738	ENSG00000110711.11	0.358804
intron_11_69135532_69159446	0.729282	Brain_Cerebellum	0.984348	ENSG00000287725	intron_11_68903000_68926914	ENSG00000287725.2	-0.34608
intron_11_72035975_72069842	0.726814	Brain_Cerebellum	0.984348	NUMA1	intron_11_71747021_71780888	ENSG00000137497.19	-0.349367
intron_11_73889245_73891112	0.72766	Brain_Cerebellum	0.984348	PAAF1	intron_11_73600290_73602157	ENSG00000175575.13	-0.34824
intron_11_74108143_74109034	0.726853	Brain_Cerebellum	0.984348	C2CD3	intron_11_73819188_73820079	ENSG00000168014.18	0.349315
intron_11_75268959_75271701	0.728068	Brain_Cerebellum	0.984348	ARRB1	intron_11_74980003_74982745	ENSG00000137486.17	0.347696
intron_11_804463_805179	0.731364	Brain_Cerebellum	0.984348	PIDD1	intron_11_804463_805179	ENSG00000177595.19	-0.343312
intron_11_9059739_9060375	0.728174	Brain_Cerebellum	0.984348	NRIP3-DT	intron_11_9081286_9081922	ENSG00000253973.3	-0.347556
intron_12_1141787_1180540	0.728118	Brain_Cerebellum	0.984348	ERC1	intron_12_1250953_1289706	ENSG00000082805.21	0.34763
intron_12_121010926_121011104	0.727971	Brain_Cerebellum	0.984348	C12orf43	intron_12_121448729_121448907	ENSG00000157895.11	-0.347826
intron_12_121581263_121593433	0.723555	Brain_Cerebellum	0.984348	KDM2B-DT	intron_12_122019168_122031338	ENSG00000256742.1	0.353712
intron_12_132642397_132642506	0.722535	Brain_Cerebellum	0.984348	POLE	intron_12_133218983_133219092	ENSG00000177084.19	0.355072
intron_12_132748331_132750643	0.71896	Brain_Cerebellum	0.984348	ANKLE2	intron_12_133324917_133327229	ENSG00000176915.15	0.359848
intron_12_132822311_132827607	0.728362	Brain_Cerebellum	0.984348	GOLGA3	intron_12_133398897_133404193	ENSG00000090615.16	-0.347305
intron_12_19462717_19473248	0.730729	Brain_Cerebellum	0.984348	AEBP2	intron_12_19615651_19626182	ENSG00000139154.16	0.344156
intron_12_19493986_19500097	0.730729	Brain_Cerebellum	0.984348	AEBP2	intron_12_19646920_19653031	ENSG00000139154.16	-0.344156
intron_12_19514784_19518087	0.724228	Brain_Cerebellum	0.984348	AEBP2	intron_12_19667718_19671021	ENSG00000139154.16	-0.352814
intron_12_21304573_21306882	0.718847	Brain_Cerebellum	0.984348	SLCO1A2	intron_12_21457507_21459816	ENSG00000084453.17	0.36
intron_12_27724186_27737539	0.728332	Brain_Cerebellum	0.984348	MRPS35	intron_12_27877119_27890472	ENSG00000061794.13	0.347345
intron_12_53170502_53171326	0.725578	Brain_Cerebellum	0.984348	CSAD	intron_12_53564286_53565110	ENSG00000139631.20	-0.351014
intron_12_53170502_53173345	0.725578	Brain_Cerebellum	0.984348	CSAD	intron_12_53564286_53567129	ENSG00000139631.20	-0.351014
intron_12_71880607_71884811	0.719857	Brain_Cerebellum	0.984348	TBC1D15	intron_12_72274387_72278591	ENSG00000121749.16	-0.35865
intron_13_113484056_113490667	0.722973	Brain_Cerebellum	0.984348	DCUN1D2	intron_13_114138371_114144982	ENSG00000150401.15	0.354489
intron_13_19659289_19661698	0.728464	Brain_Cerebellum	0.984348	MPHOSPH8	intron_13_20233429_20235838	ENSG00000196199.14	-0.34717
intron_13_20512550_20513451	0.731155	Brain_Cerebellum	0.984348	CRYL1	intron_13_21086689_21087590	ENSG00000165475.15	0.34359
intron_13_20512550_20515721	0.731155	Brain_Cerebellum	0.984348	CRYL1	intron_13_21086689_21089860	ENSG00000165475.15	0.34359
intron_13_49663195_49691254	0.730645	Brain_Cerebellum	0.984348	EBPL	intron_13_50237331_50265390	ENSG00000123179.14	-0.344268
intron_13_51751415_51755358	0.721891	Brain_Cerebellum	0.984348	WDFY2	intron_13_52325551_52329494	ENSG00000139668.9	0.355932
intron_13_76995228_76995902	0.721778	Brain_Cerebellum	0.984348	CLN5	intron_13_77569363_77570037	ENSG00000102805.16	0.356083
intron_13_76995228_76995902	0.721778	Brain_Cerebellum	0.984348	ENSG00000283208	intron_13_77569363_77570037	ENSG00000283208.2	0.356083
intron_13_81020806_81043671	0.725368	Brain_Cerebellum	0.984348	LINC00377	intron_13_81594941_81617806	ENSG00000229246.2	-0.351294
intron_14_100139369_100141180	0.720797	Brain_Cerebellum	0.984348	EVL	intron_14_100605706_100607517	ENSG00000196405.13	-0.357394
intron_14_100369258_100376260	0.725907	Brain_Cerebellum	0.984348	WARS1	intron_14_100835595_100842597	ENSG00000140105.18	-0.350575
intron_14_102283592_102304962	0.722981	Brain_Cerebellum	0.984348	MOK	intron_14_102749929_102771299	ENSG00000080823.23	-0.354478
intron_14_55129300_55138045	0.721304	Brain_Cerebellum	0.984348	LGALS3	intron_14_55596018_55604763	ENSG00000131981.16	-0.356716
intron_14_58096981_58131512	0.728694	Brain_Cerebellum	0.984348	ARMH4	intron_14_58563699_58598230	ENSG00000139971.15	-0.346863
intron_14_65084299_65093708	0.727971	Brain_Cerebellum	0.984348	MAX	intron_14_65551017_65560426	ENSG00000125952.20	-0.347826
intron_14_74057258_74064688	0.723214	Brain_Cerebellum	0.984348	BBOF1	intron_14_74523961_74531391	ENSG00000119636.16	0.354167
intron_14_91199905_91215405	0.730322	Brain_Cerebellum	0.984348	DGLUCY	intron_14_91666249_91681749	ENSG00000133943.21	0.344697
intron_14_96256300_96262652	0.719905	Brain_Cerebellum	0.984348	BDKRB1	intron_14_96722637_96728989	ENSG00000100739.11	-0.358586
intron_15_30922354_30925127	0.720266	Brain_Cerebellum	0.984348	FAN1	intron_15_31214557_31217330	ENSG00000198690.10	0.358103
intron_15_40813417_40813713	0.720661	Brain_Cerebellum	0.984348	ZFYVE19	intron_15_41105615_41105911	ENSG00000166140.17	-0.357576
intron_15_43663716_43664418	0.726339	Brain_Cerebellum	0.984348	ENSG00000249839	intron_15_43955914_43956616	ENSG00000249839.1	0.35
intron_15_45587525_45592135	0.728761	Brain_Cerebellum	0.984348	BLOC1S6	intron_15_45879723_45884333	ENSG00000104164.12	0.346774
intron_15_45587525_45605428	0.728761	Brain_Cerebellum	0.984348	BLOC1S6	intron_15_45879723_45897626	ENSG00000104164.12	-0.346774
intron_15_63528140_63529014	0.720472	Brain_Cerebellum	0.984348	USP3	intron_15_63820339_63821213	ENSG00000140455.17	0.357827
intron_15_63658718_63659736	0.730058	Brain_Cerebellum	0.984348	HERC1	intron_15_63950917_63951935	ENSG00000103657.14	-0.345048
intron_15_65717996_65722848	0.729798	Brain_Cerebellum	0.984348	DENND4A	intron_15_66010334_66015186	ENSG00000174485.16	-0.345395
intron_15_75023626_75043441	0.721161	Brain_Cerebellum	0.984348	PPCDC	intron_15_75315967_75335782	ENSG00000138621.12	-0.356908
intron_15_75349339_75351301	0.719105	Brain_Cerebellum	0.984348	NEIL1	intron_15_75641680_75643642	ENSG00000140398.14	0.359655
intron_15_79845442_79889093	0.730897	Brain_Cerebellum	0.984348	MTHFS	intron_15_80137784_80181435	ENSG00000136371.11	-0.343932
intron_15_79845442_79889093	0.730897	Brain_Cerebellum	0.984348	ST20-MTHFS	intron_15_80137784_80181435	ENSG00000259332.3	-0.343932
intron_15_81306545_81308605	0.727047	Brain_Cerebellum	0.984348	IL16	intron_15_81598886_81600946	ENSG00000172349.19	-0.349057
intron_15_82730935_82738514	0.729167	Brain_Cerebellum	0.984348	ACTG1P17	intron_15_83399687_83407266	ENSG00000259315.1	-0.346234
intron_15_84653699_84654227	0.724625	Brain_Cerebellum	0.984348	WDR73	intron_15_85196930_85197458	ENSG00000177082.13	-0.352285
intron_16_19691471_19699502	0.728791	Brain_Cerebellum	0.984348	VPS35L	intron_16_19702793_19710824	ENSG00000103544.17	0.346734
intron_16_27257581_27268163	0.721977	Brain_Cerebellum	0.984348	NSMCE1	intron_16_27268902_27279484	ENSG00000169189.17	-0.355818
intron_16_28845055_28845912	0.729586	Brain_Cerebellum	0.984348	TUFM	intron_16_28856376_28857233	ENSG00000178952.11	-0.345676
intron_16_3674494_3675324	0.719183	Brain_Cerebellum	0.984348	TRAP1	intron_16_3724495_3725325	ENSG00000126602.11	-0.359551
intron_16_3674905_3675324	0.719183	Brain_Cerebellum	0.984348	TRAP1	intron_16_3724906_3725325	ENSG00000126602.11	0.359551
intron_16_4408251_4412356	0.724006	Brain_Cerebellum	0.984348	CORO7-PAM16	intron_16_4458252_4462357	ENSG00000103426.12	-0.35311
intron_16_4408251_4412356	0.724006	Brain_Cerebellum	0.984348	CORO7	intron_16_4458252_4462357	ENSG00000262246.6	-0.35311
intron_16_57440983_57447342	0.730694	Brain_Cerebellum	0.984348	CIAPIN1	intron_16_57474895_57481254	ENSG00000005194.15	-0.344203
intron_16_66513811_66517136	0.725045	Brain_Cerebellum	0.984348	ENSG00000260851	intron_16_66547714_66551039	ENSG00000260851.7	0.351724
intron_16_66513811_66517136	0.725045	Brain_Cerebellum	0.984348	TK2	intron_16_66547714_66551039	ENSG00000166548.17	0.351724
intron_16_67936103_67936215	0.723016	Brain_Cerebellum	0.984348	PSMB10	intron_16_67970006_67970118	ENSG00000205220.12	-0.35443
intron_16_70148553_70156475	0.728355	Brain_Cerebellum	0.984348	PDPR	intron_16_70182456_70190378	ENSG00000090857.14	0.347315
intron_16_71463648_71478228	0.720262	Brain_Cerebellum	0.984348	ENSG00000261611	intron_16_71497551_71512131	ENSG00000261611.6	-0.358108
intron_16_85079003_85081315	0.729038	Brain_Cerebellum	0.984348	KIAA0513	intron_16_85112609_85114921	ENSG00000135709.14	0.346405
intron_16_85672141_85672405	0.718672	Brain_Cerebellum	0.984348	GSE1	intron_16_85705747_85706011	ENSG00000131149.19	-0.360234
intron_16_8801910_8804767	0.72829	Brain_Cerebellum	0.984348	PMM2	intron_16_8895767_8898624	ENSG00000140650.13	0.347402
intron_16_8801910_8806316	0.720985	Brain_Cerebellum	0.984348	PMM2	intron_16_8895767_8900173	ENSG00000140650.13	0.357143
intron_17_1783476_1784326	0.720985	Brain_Cerebellum	0.984348	SMYD4	intron_17_1686770_1687620	ENSG00000186532.12	0.357143
intron_17_18731235_18732039	0.731272	Brain_Cerebellum	0.984348	TRIM16L	intron_17_18634548_18635352	ENSG00000291110.1	-0.343434
intron_17_18731235_18732039	0.731272	Brain_Cerebellum	0.984348	TRIM16L	intron_17_18634548_18635352	ENSG00000108448.24	-0.343434
intron_17_21028674_21043321	0.719385	Brain_Cerebellum	0.984348	USP22	intron_17_20931987_20946634	ENSG00000124422.12	-0.359281
intron_17_2725000_2730446	0.729038	Brain_Cerebellum	0.984348	CCDC92B	intron_17_2628294_2633740	ENSG00000277200.2	0.346405
intron_17_32266300_32267902	0.730399	Brain_Cerebellum	0.984348	RHBDL3	intron_17_30593319_30594921	ENSG00000141314.13	0.344595
intron_17_34991114_34991671	0.723289	Brain_Cerebellum	0.984348	LIG3	intron_17_33318133_33318690	ENSG00000005156.12	0.354067
intron_17_3610972_3615337	0.725303	Brain_Cerebellum	0.984348	ENSG00000262304	intron_17_3514266_3518631	ENSG00000262304.2	0.35138
intron_17_3610972_3615337	0.725303	Brain_Cerebellum	0.984348	SHPK	intron_17_3514266_3518631	ENSG00000197417.9	0.35138
intron_17_39551142_39556286	0.723752	Brain_Cerebellum	0.984348	CDK12	intron_17_37707395_37712539	ENSG00000167258.15	-0.353448
intron_17_44377088_44377698	0.724553	Brain_Cerebellum	0.984348	ITGA2B	intron_17_42454456_42455066	ENSG00000005961.19	-0.352381
intron_17_50355056_50355501	0.729851	Brain_Cerebellum	0.984348	XYLT2	intron_17_48432417_48432862	ENSG00000015532.10	-0.345324
intron_17_50465049_50465283	0.729652	Brain_Cerebellum	0.984348	CHAD	intron_17_48542410_48542644	ENSG00000136457.10	0.345588
intron_17_50746702_50749219	0.726065	Brain_Cerebellum	0.984348	LUC7L3	intron_17_48824063_48826580	ENSG00000108848.16	0.350365
intron_17_50746702_50750501	0.726065	Brain_Cerebellum	0.984348	LUC7L3	intron_17_48824063_48827862	ENSG00000108848.16	-0.350365
intron_17_5416682_5418015	0.725851	Brain_Cerebellum	0.984348	NUP88	intron_17_5320002_5321335	ENSG00000108559.13	0.350649
intron_17_64160933_64171100	0.721254	Brain_Cerebellum	0.984348	TEX2	intron_17_62238293_62248460	ENSG00000136478.9	-0.356784
intron_17_66096632_66129746	0.721994	Brain_Cerebellum	0.984348	CEP112	intron_17_64092750_64125864	ENSG00000154240.18	-0.355795
intron_17_69271289_69273959	0.729249	Brain_Cerebellum	0.984348	ABCA5	intron_17_67267430_67270100	ENSG00000154265.16	0.346125
intron_17_7015156_7015774	0.731373	Brain_Cerebellum	0.984348	C17orf49	intron_17_6918475_6919093	ENSG00000258315.5	0.3433
intron_17_7015156_7015774	0.731373	Brain_Cerebellum	0.984348	RNASEK-C17orf49	intron_17_6918475_6919093	ENSG00000161939.19	0.3433
intron_17_75286459_75286633	0.728726	Brain_Cerebellum	0.984348	SLC25A19	intron_17_73282540_73282714	ENSG00000125454.12	0.346821
intron_17_81545882_81546401	0.726339	Brain_Cerebellum	0.984348	FAAP100	intron_17_79512908_79513427	ENSG00000185504.17	-0.35
intron_18_12859254_12884073	0.726975	Brain_Cerebellum	0.984348	PTPN2	intron_18_12859253_12884072	ENSG00000175354.20	-0.349153
intron_18_36127016_36129114	0.725325	Brain_Cerebellum	0.984348	SLC39A6	intron_18_33706979_33709077	ENSG00000141424.13	-0.351351
intron_18_49488566_49489359	0.725166	Brain_Cerebellum	0.984348	RPL17-C18orf32	intron_18_47014936_47015729	ENSG00000215472.10	-0.351562
intron_18_49488566_49489359	0.725166	Brain_Cerebellum	0.984348	RPL17	intron_18_47014936_47015729	ENSG00000265681.8	-0.351562
intron_18_49491584_49492258	0.725166	Brain_Cerebellum	0.984348	RPL17	intron_18_47017954_47018628	ENSG00000265681.8	0.351562
intron_18_49491584_49492275	0.725166	Brain_Cerebellum	0.984348	RPL17	intron_18_47017954_47018645	ENSG00000265681.8	0.351562
intron_18_62140479_62143306	0.725166	Brain_Cerebellum	0.984348	PIGN	intron_18_59807712_59810539	ENSG00000197563.11	-0.351562
intron_18_74082051_74123368	0.730782	Brain_Cerebellum	0.984348	FBXO15	intron_18_71749286_71790603	ENSG00000141665.13	-0.344086
intron_18_74124571_74125975	0.730782	Brain_Cerebellum	0.984348	FBXO15	intron_18_71791806_71793210	ENSG00000141665.13	0.344086
intron_19_10961174_10984121	0.719385	Brain_Cerebellum	0.984348	SMARCA4	intron_19_11071850_11094797	ENSG00000127616.21	-0.359281
intron_19_12276082_12294692	0.726703	Brain_Cerebellum	0.984348	ZNF44	intron_19_12386897_12405507	ENSG00000197857.16	0.349515
intron_19_16501551_16506701	0.728637	Brain_Cerebellum	0.984348	C19orf44	intron_19_16612362_16617512	ENSG00000105072.9	0.346939
intron_19_20552570_20553709	0.726043	Brain_Cerebellum	0.984348	ZNF737	intron_19_20735376_20736515	ENSG00000237440.9	0.350394
intron_19_20625650_20645684	0.729192	Brain_Cerebellum	0.984348	ZNF626	intron_19_20808456_20828490	ENSG00000188171.17	0.346201
intron_19_2269744_2271385	0.719614	Brain_Cerebellum	0.984348	OAZ1	intron_19_2269743_2271384	ENSG00000104904.12	0.358974
intron_19_2799791_2805016	0.725325	Brain_Cerebellum	0.984348	THOP1	intron_19_2799789_2805014	ENSG00000172009.15	0.351351
intron_19_35742803_35743155	0.724073	Brain_Cerebellum	0.984348	U2AF1L4	intron_19_36233704_36234056	ENSG00000161265.15	-0.35302
intron_19_35784317_35784495	0.72148	Brain_Cerebellum	0.984348	ARHGAP33	intron_19_36275219_36275397	ENSG00000004777.19	0.356481
intron_19_41239720_41242883	0.725189	Brain_Cerebellum	0.984348	AXL	intron_19_41745625_41748788	ENSG00000167601.12	0.351533
intron_19_49172108_49181349	0.727295	Brain_Cerebellum	0.984348	TRPM4	intron_19_49675365_49684606	ENSG00000130529.16	0.348725
intron_19_49858626_49858843	0.718847	Brain_Cerebellum	0.984348	PTOV1-AS2	intron_19_50361883_50362100	ENSG00000269352.1	-0.36
intron_19_49866528_49867054	0.722618	Brain_Cerebellum	0.984348	PNKP	intron_19_50369785_50370311	ENSG00000039650.12	-0.354963
intron_19_52414368_52414939	0.720809	Brain_Cerebellum	0.984348	ZNF528	intron_19_52917621_52918192	ENSG00000167555.14	-0.357377
intron_19_52891346_52893779	0.719598	Brain_Cerebellum	0.984348	ZNF320	intron_19_53394599_53397032	ENSG00000182986.15	-0.358996
intron_19_54449306_54452093	0.720397	Brain_Cerebellum	0.984348	LENG8	intron_19_54960484_54963270	ENSG00000167615.17	-0.357928
intron_19_58259691_58278523	0.726339	Brain_Cerebellum	0.984348	ZNF8-DT	intron_19_58771057_58789889	ENSG00000268516.4	-0.35
intron_19_7934241_7935065	0.720743	Brain_Cerebellum	0.984348	TIMM44	intron_19_7999126_7999950	ENSG00000104980.8	-0.357466
intron_19_9324780_9341102	0.731549	Brain_Cerebellum	0.984348	ZNF559-ZNF177	intron_19_9435456_9451778	ENSG00000270011.9	-0.343066
intron_19_9324780_9341102	0.731549	Brain_Cerebellum	0.984348	ZNF559	intron_19_9435456_9451778	ENSG00000188321.14	-0.343066
intron_19_9324780_9376316	0.731549	Brain_Cerebellum	0.984348	ZNF559-ZNF177	intron_19_9435456_9486992	ENSG00000270011.9	-0.343066
intron_19_9433786_9434075	0.720595	Brain_Cerebellum	0.984348	ZNF266	intron_19_9544462_9544751	ENSG00000174652.20	-0.357664
intron_1_100007156_100011365	0.727971	Brain_Cerebellum	0.984348	ENSG00000283761	intron_1_100472712_100476921	ENSG00000283761.1	-0.347826
intron_1_100007156_100011365	0.727971	Brain_Cerebellum	0.984348	SLC35A3	intron_1_100472712_100476921	ENSG00000117620.15	-0.347826
intron_1_108932501_108934620	0.725287	Brain_Cerebellum	0.984348	CLCC1	intron_1_109475123_109477242	ENSG00000121940.17	0.351402
intron_1_1294628_1294718	0.726899	Brain_Cerebellum	0.984348	ACAP3	intron_1_1230008_1230098	ENSG00000131584.19	-0.349254
intron_1_1294628_1295447	0.726899	Brain_Cerebellum	0.984348	ACAP3	intron_1_1230008_1230827	ENSG00000131584.19	0.349254
intron_1_1309851_1310634	0.7261	Brain_Cerebellum	0.984348	PUSL1	intron_1_1245231_1246014	ENSG00000169972.13	-0.350318
intron_1_1402256_1405809	0.727764	Brain_Cerebellum	0.984348	MRPL20	intron_1_1337636_1341189	ENSG00000242485.6	-0.348101
intron_1_1402601_1405809	0.727764	Brain_Cerebellum	0.984348	MRPL20	intron_1_1337981_1341189	ENSG00000242485.6	0.348101
intron_1_1489274_1489692	0.719183	Brain_Cerebellum	0.984348	ATAD3B	intron_1_1424654_1425072	ENSG00000160072.20	-0.359551
intron_1_1489274_1490257	0.719183	Brain_Cerebellum	0.984348	ATAD3B	intron_1_1424654_1425637	ENSG00000160072.20	0.359551
intron_1_155060832_155061114	0.725424	Brain_Cerebellum	0.984348	ADAM15	intron_1_155033308_155033590	ENSG00000143537.14	-0.35122
intron_1_155196126_155197041	0.720422	Brain_Cerebellum	0.984348	THBS3	intron_1_155165917_155166832	ENSG00000169231.13	0.357895
intron_1_156263570_156265781	0.727932	Brain_Cerebellum	0.984348	SMG5	intron_1_156233361_156235572	ENSG00000198952.8	-0.347878
intron_1_16062534_16063521	0.726979	Brain_Cerebellum	0.984348	FAM131C	intron_1_16389029_16390016	ENSG00000185519.9	0.349147
intron_1_162592782_162597792	0.722492	Brain_Cerebellum	0.984348	UAP1	intron_1_162562572_162567582	ENSG00000117143.14	-0.35513
intron_1_1642508_1645126	0.724129	Brain_Cerebellum	0.984348	CDK11B	intron_1_1577869_1580487	ENSG00000248333.9	-0.352946
intron_1_16484464_16484823	0.726128	Brain_Cerebellum	0.984348	CROCCP3	intron_1_16810959_16811318	ENSG00000290842.1	-0.350281
intron_1_16484464_16484823	0.726128	Brain_Cerebellum	0.984348	CROCCP3	intron_1_16810959_16811318	ENSG00000080947.16	-0.350281
intron_1_16484906_16485569	0.726128	Brain_Cerebellum	0.984348	CROCCP3	intron_1_16811401_16812064	ENSG00000290842.1	-0.350281
intron_1_16484906_16485569	0.726128	Brain_Cerebellum	0.984348	CROCCP3	intron_1_16811401_16812064	ENSG00000080947.16	-0.350281
intron_1_172442830_172443988	0.726016	Brain_Cerebellum	0.984348	PIGC	intron_1_172411970_172413128	ENSG00000135845.10	0.35043
intron_1_184507682_184590739	0.720595	Brain_Cerebellum	0.984348	C1orf21	intron_1_184476816_184559873	ENSG00000116667.15	-0.357664
intron_1_19220810_19222624	0.721423	Brain_Cerebellum	0.984348	EMC1	intron_1_19547304_19549118	ENSG00000127463.16	0.356557
intron_1_19220848_19222624	0.721423	Brain_Cerebellum	0.984348	EMC1	intron_1_19547342_19549118	ENSG00000127463.16	0.356557
intron_1_19242473_19243614	0.730224	Brain_Cerebellum	0.984348	EMC1	intron_1_19568967_19570108	ENSG00000127463.16	0.344828
intron_1_200844869_200847210	0.723398	Brain_Cerebellum	0.984348	CAMSAP2	intron_1_200813997_200816338	ENSG00000118200.15	-0.353921
intron_1_203045987_203046248	0.721937	Brain_Cerebellum	0.984348	PPFIA4	intron_1_203015115_203015376	ENSG00000143847.16	0.355872
intron_1_203179877_203180470	0.725988	Brain_Cerebellum	0.984348	CHI3L1	intron_1_203149005_203149598	ENSG00000133048.13	-0.350467
intron_1_204542944_204544535	0.730766	Brain_Cerebellum	0.984348	MDM4	intron_1_204512072_204513663	ENSG00000198625.14	0.344106
intron_1_205523715_205524232	0.726784	Brain_Cerebellum	0.984348	CDK18	intron_1_205492843_205493360	ENSG00000117266.16	0.349407
intron_1_223993047_224003520	0.724604	Brain_Cerebellum	0.984348	ENSG00000290989	intron_1_224180749_224191222	ENSG00000290989.1	-0.352312
intron_1_224356993_224360495	0.729584	Brain_Cerebellum	0.984348	CNIH4	intron_1_224544695_224548197	ENSG00000143771.12	-0.345679
intron_1_224356993_224364109	0.729584	Brain_Cerebellum	0.984348	CNIH4	intron_1_224544695_224551811	ENSG00000143771.12	0.345679
intron_1_25491584_25498264	0.729652	Brain_Cerebellum	0.984348	MACO1	intron_1_25818075_25824755	ENSG00000204178.11	0.345588
intron_1_28579587_28579912	0.721121	Brain_Cerebellum	0.984348	SNHG12	intron_1_28906099_28906424	ENSG00000197989.15	0.356962
intron_1_31668855_31669811	0.730335	Brain_Cerebellum	0.984348	COL16A1	intron_1_32134456_32135412	ENSG00000084636.18	0.34468
intron_1_32228816_32229135	0.731526	Brain_Cerebellum	0.984348	EIF3I	intron_1_32694417_32694736	ENSG00000084623.12	0.343096
intron_1_32229208_32230927	0.731526	Brain_Cerebellum	0.984348	EIF3I	intron_1_32694809_32696528	ENSG00000084623.12	0.343096
intron_1_32234814_32234952	0.731526	Brain_Cerebellum	0.984348	ENSG00000291132	intron_1_32700415_32700553	ENSG00000291132.1	0.343096
intron_1_32234814_32234952	0.731526	Brain_Cerebellum	0.984348	MTMR9LP	intron_1_32700415_32700553	ENSG00000220785.10	0.343096
intron_1_32235113_32239295	0.731526	Brain_Cerebellum	0.984348	ENSG00000291132	intron_1_32700714_32704896	ENSG00000291132.1	0.343096
intron_1_32235113_32239869	0.731526	Brain_Cerebellum	0.984348	ENSG00000291132	intron_1_32700714_32705470	ENSG00000291132.1	-0.343096
intron_1_42767390_42767509	0.728424	Brain_Cerebellum	0.984348	C1orf50	intron_1_43233061_43233180	ENSG00000164008.17	-0.347222
intron_1_52266831_52268463	0.720361	Brain_Cerebellum	0.984348	ZFYVE9	intron_1_52732503_52734135	ENSG00000157077.16	0.357977
intron_1_59378837_59456961	0.726999	Brain_Cerebellum	0.984348	FGGY	intron_1_59844509_59922633	ENSG00000172456.18	-0.34912
intron_1_62583254_62586507	0.724133	Brain_Cerebellum	0.984348	DOCK7	intron_1_63048925_63052178	ENSG00000116641.18	0.352941
intron_1_63414146_63415873	0.725045	Brain_Cerebellum	0.984348	ALG6	intron_1_63879817_63881544	ENSG00000088035.18	-0.351724
intron_1_64857779_64860105	0.725851	Brain_Cerebellum	0.984348	JAK1	intron_1_65323462_65325788	ENSG00000162434.14	-0.350649
intron_1_8015384_8015495	0.719614	Brain_Cerebellum	0.984348	ERRFI1	intron_1_8075444_8075555	ENSG00000116285.13	-0.358974
intron_1_87329244_87332013	0.72366	Brain_Cerebellum	0.984348	LMO4	intron_1_87794927_87797696	ENSG00000143013.13	-0.353571
intron_1_87331814_87332013	0.72366	Brain_Cerebellum	0.984348	LMO4	intron_1_87797497_87797696	ENSG00000143013.13	0.353571
intron_1_99970162_99993537	0.723271	Brain_Cerebellum	0.984348	ENSG00000283761	intron_1_100435718_100459093	ENSG00000283761.1	0.354091
intron_1_99970162_99993537	0.723271	Brain_Cerebellum	0.984348	SLC35A3	intron_1_100435718_100459093	ENSG00000117620.15	0.354091
intron_20_11890954_11917778	0.721464	Brain_Cerebellum	0.984348	BTBD3	intron_20_11871602_11898426	ENSG00000132640.15	0.356502
intron_20_1296421_1297046	0.725851	Brain_Cerebellum	0.984348	SNPH	intron_20_1277065_1277690	ENSG00000101298.15	-0.350649
intron_20_1296421_1297145	0.725851	Brain_Cerebellum	0.984348	SNPH	intron_20_1277065_1277789	ENSG00000101298.15	0.350649
intron_20_1297252_1300562	0.725851	Brain_Cerebellum	0.984348	SNPH	intron_20_1277896_1281206	ENSG00000101298.15	0.350649
intron_20_13569586_13580897	0.720643	Brain_Cerebellum	0.984348	TASP1	intron_20_13550233_13561544	ENSG00000089123.16	0.357599
intron_20_25072643_25077685	0.718847	Brain_Cerebellum	0.984348	VSX1	intron_20_25053279_25058321	ENSG00000100987.15	-0.36
intron_20_31666086_31666991	0.728532	Brain_Cerebellum	0.984348	BCL2L1	intron_20_30253889_30254794	ENSG00000171552.14	-0.347079
intron_20_39028499_39030704	0.727549	Brain_Cerebellum	0.984348	DHX35	intron_20_37657142_37659347	ENSG00000101452.15	-0.348387
intron_20_44197739_44202961	0.73037	Brain_Cerebellum	0.984348	OSER1	intron_20_42826379_42831601	ENSG00000132823.11	-0.344633
intron_20_5958726_5963274	0.73134	Brain_Cerebellum	0.984348	ENSG00000286235	intron_20_5939372_5943920	ENSG00000286235.1	0.343344
intron_20_5958726_5963274	0.73134	Brain_Cerebellum	0.984348	MCM8	intron_20_5939372_5943920	ENSG00000125885.13	0.343344
intron_20_62310311_62310419	0.730334	Brain_Cerebellum	0.984348	LAMA5	intron_20_60885367_60885475	ENSG00000130702.15	-0.344681
intron_20_62310572_62310665	0.730334	Brain_Cerebellum	0.984348	LAMA5	intron_20_60885628_60885721	ENSG00000130702.15	0.344681
intron_21_39391476_39391769	0.72424	Brain_Cerebellum	0.984348	GET1	intron_21_40763402_40763695	ENSG00000182093.16	-0.352798
intron_21_45911030_45917588	0.723328	Brain_Cerebellum	0.984348	PCBP3	intron_21_47330944_47337502	ENSG00000183570.17	-0.354015
intron_22_19208311_19208922	0.721406	Brain_Cerebellum	0.984348	CLTCL1	intron_22_19195821_19196432	ENSG00000070371.16	-0.35658
intron_22_22307021_22307106	0.719742	Brain_Cerebellum	0.984348	BMS1P20	intron_22_22661386_22661471	ENSG00000272779.1	0.358804
intron_22_22307021_22307106	0.719742	Brain_Cerebellum	0.984348	ENSG00000286129	intron_22_22661386_22661471	ENSG00000286129.1	0.358804
intron_22_39134473_39138636	0.724122	Brain_Cerebellum	0.984348	CBX7	intron_22_39530478_39534641	ENSG00000100307.13	-0.352956
intron_22_39673082_39673963	0.729652	Brain_Cerebellum	0.984348	CACNA1I	intron_22_40069087_40069968	ENSG00000100346.18	-0.345588
intron_22_45205912_45207573	0.722392	Brain_Cerebellum	0.984348	KIAA0930	intron_22_45601793_45603454	ENSG00000100364.19	0.355263
intron_22_46248284_46250256	0.724348	Brain_Cerebellum	0.984348	CDPF1	intron_22_46644181_46646153	ENSG00000205643.11	0.352654
intron_22_46285279_46287073	0.722334	Brain_Cerebellum	0.984348	TTC38	intron_22_46681176_46682970	ENSG00000075234.17	-0.355342
intron_22_50444117_50444199	0.730414	Brain_Cerebellum	0.984348	PPP6R2	intron_22_50882546_50882628	ENSG00000100239.16	-0.344576
intron_2_100563073_100566503	0.725722	Brain_Cerebellum	0.984348	PDCL3	intron_2_101179535_101182965	ENSG00000115539.14	0.350823
intron_2_127068255_127068924	0.728385	Brain_Cerebellum	0.984348	BIN1	intron_2_127825831_127826500	ENSG00000136717.15	-0.347275
intron_2_179121929_179123715	0.730618	Brain_Cerebellum	0.984348	SESTD1	intron_2_179986656_179988442	ENSG00000187231.14	0.344304
intron_2_179132426_179143592	0.726986	Brain_Cerebellum	0.984348	SESTD1	intron_2_179997153_180008319	ENSG00000187231.14	-0.349138
intron_2_197572280_197595991	0.72445	Brain_Cerebellum	0.984348	RFTN2	intron_2_198437004_198460715	ENSG00000162944.11	0.352518
intron_2_201704583_201705139	0.730058	Brain_Cerebellum	0.984348	ALS2	intron_2_202569306_202569862	ENSG00000003393.16	-0.345048
intron_2_201704603_201705139	0.730058	Brain_Cerebellum	0.984348	ALS2	intron_2_202569326_202569862	ENSG00000003393.16	0.345048
intron_2_210017887_210019669	0.731549	Brain_Cerebellum	0.984348	RPE	intron_2_210882611_210884393	ENSG00000197713.15	0.343066
intron_2_215325329_215325987	0.730567	Brain_Cerebellum	0.984348	ATIC	intron_2_216190052_216190710	ENSG00000138363.15	0.344371
intron_2_218727347_218737579	0.722784	Brain_Cerebellum	0.984348	TTLL4	intron_2_219592070_219602302	ENSG00000135912.11	0.35474
intron_2_219173467_219174146	0.726339	Brain_Cerebellum	0.984348	CNPPD1	intron_2_220038189_220038868	ENSG00000115649.16	0.35
intron_2_222643005_222648740	0.72271	Brain_Cerebellum	0.984348	FARSB	intron_2_223507724_223513459	ENSG00000116120.11	-0.354839
intron_2_241324241_241325993	0.724365	Brain_Cerebellum	0.984348	SEPTIN2	intron_2_242263656_242265408	ENSG00000168385.18	0.352632
intron_2_241336098_241337382	0.722804	Brain_Cerebellum	0.984348	SEPTIN2	intron_2_242275513_242276797	ENSG00000168385.18	0.354713
intron_2_241436538_241441304	0.722238	Brain_Cerebellum	0.984348	FARP2	intron_2_242375953_242380719	ENSG00000006607.14	0.355469
intron_2_24822630_24823209	0.730874	Brain_Cerebellum	0.984348	ADCY3	intron_2_25045499_25046078	ENSG00000138031.15	-0.343963
intron_2_24823355_24824378	0.730874	Brain_Cerebellum	0.984348	ADCY3	intron_2_25046224_25047247	ENSG00000138031.15	-0.343963
intron_2_271939_272037	0.719479	Brain_Cerebellum	0.984348	ACP1	intron_2_271939_272037	ENSG00000143727.16	-0.359155
intron_2_271939_272192	0.719479	Brain_Cerebellum	0.984348	ACP1	intron_2_271939_272192	ENSG00000143727.16	0.359155
intron_2_38577532_38577920	0.727497	Brain_Cerebellum	0.984348	HNRNPLL	intron_2_38804674_38805062	ENSG00000143889.16	0.348457
intron_2_38750194_38751229	0.726546	Brain_Cerebellum	0.984348	SRSF7	intron_2_38977336_38978371	ENSG00000115875.19	-0.349723
intron_2_46957007_46974973	0.730075	Brain_Cerebellum	0.984348	TTC7A	intron_2_47184146_47202112	ENSG00000068724.18	-0.345026
intron_2_53866880_53869376	0.727137	Brain_Cerebellum	0.984348	PSME4	intron_2_54094017_54096513	ENSG00000068878.15	0.348936
intron_2_60770511_60771519	0.726742	Brain_Cerebellum	0.984348	PAPOLG	intron_2_60997646_60998654	ENSG00000115421.13	0.349462
intron_2_61295290_61296800	0.723069	Brain_Cerebellum	0.984348	USP34	intron_2_61522425_61523935	ENSG00000115464.15	0.35436
intron_2_71068712_71070741	0.728151	Brain_Cerebellum	0.984348	NAGK	intron_2_71295842_71297871	ENSG00000124357.13	0.347586
intron_2_73860589_73862203	0.719186	Brain_Cerebellum	0.984348	STAMBP	intron_2_74087716_74089330	ENSG00000124356.17	-0.359546
intron_2_8860764_8862271	0.72154	Brain_Cerebellum	0.984348	MBOAT2	intron_2_9000894_9002401	ENSG00000143797.12	-0.356401
intron_2_95157439_95158860	0.726339	Brain_Cerebellum	0.984348	ZNF514	intron_2_95823184_95824605	ENSG00000144026.14	-0.35
intron_2_95157439_95159240	0.726339	Brain_Cerebellum	0.984348	ENSG00000289685	intron_2_95823184_95824985	ENSG00000289685.2	0.35
intron_2_95157439_95159240	0.726339	Brain_Cerebellum	0.984348	ZNF514	intron_2_95823184_95824985	ENSG00000144026.14	0.35
intron_2_99451501_99462496	0.726065	Brain_Cerebellum	0.984348	REV1	intron_2_100067963_100078958	ENSG00000135945.10	-0.350365
intron_3_119462104_119463336	0.723969	Brain_Cerebellum	0.984348	TMEM39A	intron_3_119180951_119182183	ENSG00000176142.13	-0.35316
intron_3_119462148_119463336	0.723969	Brain_Cerebellum	0.984348	TMEM39A	intron_3_119180995_119182183	ENSG00000176142.13	0.35316
intron_3_119513719_119517205	0.720686	Brain_Cerebellum	0.984348	TIMMDC1	intron_3_119232566_119236052	ENSG00000113845.10	0.357542
intron_3_12145835_12151237	0.724676	Brain_Cerebellum	0.984348	SYN2	intron_3_12187335_12192737	ENSG00000157152.17	-0.352217
intron_3_12531659_12532662	0.724068	Brain_Cerebellum	0.984348	TSEN2	intron_3_12573158_12574161	ENSG00000154743.19	0.353027
intron_3_12542022_12545247	0.726289	Brain_Cerebellum	0.984348	MKRN2OS	intron_3_12583521_12586746	ENSG00000225526.6	-0.350066
intron_3_126107246_126109944	0.724594	Brain_Cerebellum	0.984348	ALDH1L1	intron_3_125826089_125828787	ENSG00000144908.14	-0.352325
intron_3_14156495_14158011	0.722851	Brain_Cerebellum	0.984348	XPC	intron_3_14197995_14199511	ENSG00000154767.15	-0.354651
intron_3_142186267_142186452	0.719879	Brain_Cerebellum	0.984348	GK5	intron_3_141905109_141905294	ENSG00000175066.16	0.358621
intron_3_152299254_152299405	0.730072	Brain_Cerebellum	0.984348	MBNL1	intron_3_152017043_152017194	ENSG00000152601.18	0.345029
intron_3_155833585_155833857	0.728788	Brain_Cerebellum	0.984348	ENSG00000284952	intron_3_155551374_155551646	ENSG00000284952.1	-0.346739
intron_3_155833585_155833857	0.728788	Brain_Cerebellum	0.984348	SLC33A1	intron_3_155551374_155551646	ENSG00000169359.16	-0.346739
intron_3_183025804_183029093	0.728637	Brain_Cerebellum	0.984348	MCCC1	intron_3_182743592_182746881	ENSG00000078070.14	0.346939
intron_3_183983007_183987770	0.721209	Brain_Cerebellum	0.984348	ABCC5	intron_3_183700795_183705558	ENSG00000114770.17	-0.356844
intron_3_184338980_184341724	0.731367	Brain_Cerebellum	0.984348	FAM131A	intron_3_184056768_184059512	ENSG00000175182.15	0.343307
intron_3_42621516_42630546	0.724754	Brain_Cerebellum	0.984348	NKTR	intron_3_42663008_42672038	ENSG00000114857.19	0.352113
intron_3_46992555_46993937	0.72811	Brain_Cerebellum	0.984348	NBEAL2	intron_3_47034045_47035427	ENSG00000160796.18	-0.347641
intron_3_48641524_48641851	0.724346	Brain_Cerebellum	0.984348	CELSR3	intron_3_48678957_48679284	ENSG00000008300.17	0.352657
intron_3_49101441_49101620	0.725251	Brain_Cerebellum	0.984348	QARS1	intron_3_49138874_49139053	ENSG00000172053.18	0.351449
intron_3_49101441_49101828	0.725251	Brain_Cerebellum	0.984348	QARS1	intron_3_49138874_49139261	ENSG00000172053.18	0.351449
intron_3_49101705_49101828	0.725251	Brain_Cerebellum	0.984348	QARS1	intron_3_49139138_49139261	ENSG00000172053.18	-0.351449
intron_3_56615272_56615922	0.728032	Brain_Cerebellum	0.984348	CCDC66	intron_3_56649300_56649950	ENSG00000180376.17	0.347744
intron_3_66417266_66451559	0.725805	Brain_Cerebellum	0.984348	LRIG1	intron_3_66467690_66501983	ENSG00000144749.14	-0.350711
intron_3_9389796_9390290	0.726991	Brain_Cerebellum	0.984348	THUMPD3-AS1	intron_3_9431480_9431974	ENSG00000206573.11	0.349132
intron_4_109718759_109729602	0.726339	Brain_Cerebellum	0.984348	PLA2G12A	intron_4_110639915_110650758	ENSG00000123739.11	-0.35
intron_4_13595944_13597104	0.719765	Brain_Cerebellum	0.984348	BOD1L1	intron_4_13597568_13598728	ENSG00000038219.13	-0.358773
intron_4_152411872_152412480	0.730224	Brain_Cerebellum	0.984348	FBXW7	intron_4_153333024_153333632	ENSG00000109670.17	0.344828
intron_4_154548935_154550300	0.73037	Brain_Cerebellum	0.984348	PLRG1	intron_4_155470087_155471452	ENSG00000171566.12	-0.344633
intron_4_15682021_15686236	0.722311	Brain_Cerebellum	0.984348	FAM200B	intron_4_15683644_15687859	ENSG00000237765.8	-0.355372
intron_4_185445542_185458126	0.726481	Brain_Cerebellum	0.984348	CCDC110	intron_4_186366696_186379280	ENSG00000168491.10	0.34981
intron_4_186589220_186590368	0.729697	Brain_Cerebellum	0.984348	FAT1	intron_4_187510374_187511522	ENSG00000083857.15	0.345528
intron_4_186589220_186595689	0.729697	Brain_Cerebellum	0.984348	FAT1	intron_4_187510374_187516843	ENSG00000083857.15	-0.345528
intron_4_38060658_38089932	0.727172	Brain_Cerebellum	0.984348	TBC1D1	intron_4_38062279_38091553	ENSG00000065882.18	-0.34889
intron_4_39189781_39199478	0.723839	Brain_Cerebellum	0.984348	WDR19	intron_4_39191401_39201098	ENSG00000157796.18	0.353333
intron_4_39468427_39470019	0.71955	Brain_Cerebellum	0.984348	LIAS	intron_4_39470047_39471639	ENSG00000121897.15	0.35906
intron_4_41685830_41687840	0.725851	Brain_Cerebellum	0.984348	LIMCH1	intron_4_41687847_41689857	ENSG00000064042.18	-0.350649
intron_4_41685830_41689527	0.725851	Brain_Cerebellum	0.984348	LIMCH1	intron_4_41687847_41691544	ENSG00000064042.18	0.350649
intron_4_4315970_4320640	0.727971	Brain_Cerebellum	0.984348	ZBTB49	intron_4_4317697_4322367	ENSG00000168826.16	0.347826
intron_4_52628163_52631064	0.728126	Brain_Cerebellum	0.984348	USP46	intron_4_53494330_53497231	ENSG00000109189.13	-0.347619
intron_4_6348010_6372523	0.729088	Brain_Cerebellum	0.984348	PPP2R2C	intron_4_6349737_6374250	ENSG00000074211.14	-0.346339
intron_4_82881937_82891088	0.724789	Brain_Cerebellum	0.984348	SEC31A	intron_4_83803090_83812241	ENSG00000138674.17	-0.352066
intron_4_968027_968282	0.731549	Brain_Cerebellum	0.984348	DGKQ	intron_4_961815_962070	ENSG00000145214.14	0.343066
intron_5_108224228_108348399	0.729383	Brain_Cerebellum	0.984348	FBXL17	intron_5_107559929_107684100	ENSG00000145743.18	0.345946
intron_5_113541116_113542368	0.719183	Brain_Cerebellum	0.984348	YTHDC2	intron_5_112876813_112878065	ENSG00000047188.16	0.359551
intron_5_132703619_132706451	0.728637	Brain_Cerebellum	0.984348	KIF3A	intron_5_132039311_132042143	ENSG00000131437.16	0.346939
intron_5_14388679_14389289	0.725923	Brain_Cerebellum	0.984348	TRIO	intron_5_14388788_14389398	ENSG00000038382.23	0.350554
intron_5_150000316_150000474	0.731321	Brain_Cerebellum	0.984348	TIGD6	intron_5_149379879_149380037	ENSG00000164296.7	-0.343369
intron_5_151800869_151803885	0.720262	Brain_Cerebellum	0.984348	G3BP1	intron_5_151180430_151183446	ENSG00000145907.16	0.358108
intron_5_157509467_157513434	0.728974	Brain_Cerebellum	0.984348	ADAM19	intron_5_156936475_156940442	ENSG00000135074.16	0.346491
intron_5_176296320_176313691	0.723454	Brain_Cerebellum	0.984348	SIMC1	intron_5_175723323_175740694	ENSG00000170085.18	-0.353846
intron_5_178605382_178608376	0.727811	Brain_Cerebellum	0.984348	CLK4	intron_5_178032383_178035377	ENSG00000113240.14	-0.348039
intron_5_60903716_60904792	0.729084	Brain_Cerebellum	0.984348	ERCC8	intron_5_60199543_60200619	ENSG00000049167.16	0.346345
intron_5_73058524_73063841	0.728637	Brain_Cerebellum	0.984348	FCHO2	intron_5_72354351_72359668	ENSG00000157107.14	-0.346939
intron_5_819612_821861	0.730526	Brain_Cerebellum	0.984348	ZDHHC11	intron_5_819727_821976	ENSG00000188818.13	0.344426
intron_5_95814807_95816507	0.722342	Brain_Cerebellum	0.984348	GLRX	intron_5_95150511_95152211	ENSG00000173221.14	-0.35533
intron_5_95814957_95816507	0.722342	Brain_Cerebellum	0.984348	GLRX	intron_5_95150661_95152211	ENSG00000173221.14	-0.35533
intron_6_106308491_106316101	0.728511	Brain_Cerebellum	0.984348	ATG5	intron_6_106756366_106763976	ENSG00000057663.16	-0.347107
intron_6_10770204_10802331	0.724627	Brain_Cerebellum	0.984348	TMEM14B	intron_6_10770437_10802564	ENSG00000137210.14	-0.352282
intron_6_135300558_135301408	0.726635	Brain_Cerebellum	0.984348	AHI1	intron_6_135621696_135622546	ENSG00000135541.22	0.349606
intron_6_136826469_136866627	0.730699	Brain_Cerebellum	0.984348	PEX7	intron_6_137147607_137187765	ENSG00000112357.14	0.344196
intron_6_24405241_24408408	0.730885	Brain_Cerebellum	0.984348	MRS2	intron_6_24405469_24408636	ENSG00000124532.15	-0.343949
intron_6_24551525_24554541	0.720017	Brain_Cerebellum	0.984348	KIAA0319	intron_6_24551753_24554769	ENSG00000137261.15	0.358437
intron_6_3026871_3026945	0.730393	Brain_Cerebellum	0.984348	ENSG00000288612	intron_6_3027105_3027179	ENSG00000288612.1	-0.344603
intron_6_30330876_30335745	0.731532	Brain_Cerebellum	0.984348	TRIM39-RPP21	intron_6_30298653_30303522	ENSG00000248167.7	0.343089
intron_6_30330876_30335745	0.731532	Brain_Cerebellum	0.984348	TRIM39	intron_6_30298653_30303522	ENSG00000204599.16	0.343089
intron_6_31158722_31159143	0.72347	Brain_Cerebellum	0.984348	TCF19	intron_6_31126499_31126920	ENSG00000137310.13	-0.353825
intron_6_31640528_31640645	0.720817	Brain_Cerebellum	0.984348	BAG6	intron_6_31608305_31608422	ENSG00000204463.14	-0.357367
intron_6_34871116_34871584	0.727759	Brain_Cerebellum	0.984348	BLTP3A	intron_6_34838893_34839361	ENSG00000065060.18	-0.348108
intron_6_36976277_36977199	0.726763	Brain_Cerebellum	0.984348	MTCH1	intron_6_36944053_36944975	ENSG00000137409.21	0.349434
intron_6_39336548_39343709	0.730894	Brain_Cerebellum	0.984348	KIF6	intron_6_39304324_39311485	ENSG00000164627.18	0.343937
intron_6_44932763_44953310	0.731549	Brain_Cerebellum	0.984348	SUPT3H	intron_6_44900500_44921047	ENSG00000196284.17	-0.343066
intron_6_4776807_4891713	0.725689	Brain_Cerebellum	0.984348	CDYL	intron_6_4777041_4891947	ENSG00000153046.18	0.350866
intron_6_83135878_83137173	0.72181	Brain_Cerebellum	0.984348	DOP1A	intron_6_83845597_83846892	ENSG00000083097.15	0.356041
intron_7_124049224_124077247	0.72445	Brain_Cerebellum	0.984348	ENSG00000242593	intron_7_123689278_123717301	ENSG00000242593.8	0.352518
intron_7_128677813_128678042	0.726836	Brain_Cerebellum	0.984348	GARIN1A	intron_7_128317867_128318096	ENSG00000205085.13	-0.349337
intron_7_134989310_134993493	0.729516	Brain_Cerebellum	0.984348	AGBL3	intron_7_134674061_134678244	ENSG00000146856.14	0.34577
intron_7_135193399_135193578	0.727549	Brain_Cerebellum	0.984348	WDR91	intron_7_134878151_134878330	ENSG00000105875.15	0.348387
intron_7_135193477_135193578	0.727549	Brain_Cerebellum	0.984348	WDR91	intron_7_134878229_134878330	ENSG00000105875.15	-0.348387
intron_7_140351969_140352062	0.723618	Brain_Cerebellum	0.984348	SLC37A3	intron_7_140051769_140051862	ENSG00000157800.18	0.353628
intron_7_141739190_141742169	0.728008	Brain_Cerebellum	0.984348	SSBP1	intron_7_141438990_141441969	ENSG00000106028.11	-0.347776
intron_7_143300294_143300380	0.719976	Brain_Cerebellum	0.984348	CASP2	intron_7_142997387_142997473	ENSG00000106144.20	-0.358491
intron_7_149790620_149791019	0.726934	Brain_Cerebellum	0.984348	SSPOP	intron_7_149487708_149488107	ENSG00000197558.13	-0.349206
intron_7_152079408_152094190	0.726877	Brain_Cerebellum	0.984348	GALNT11	intron_7_151776493_151791275	ENSG00000178234.13	-0.349282
intron_7_30524486_30550636	0.71867	Brain_Cerebellum	0.984348	ENSG00000281039	intron_7_30564102_30590252	ENSG00000281039.1	-0.360238
intron_7_30524486_30550636	0.71867	Brain_Cerebellum	0.984348	GARS1-DT	intron_7_30564102_30590252	ENSG00000196295.13	-0.360238
intron_7_64979536_64981387	0.720857	Brain_Cerebellum	0.984348	ZNF117	intron_7_64439914_64441765	ENSG00000152926.16	0.357313
intron_7_95364063_95367362	0.722535	Brain_Cerebellum	0.984348	PON3	intron_7_94993375_94996674	ENSG00000105852.11	0.355072
intron_7_97733819_97734248	0.727971	Brain_Cerebellum	0.984348	TAC1	intron_7_97363131_97363560	ENSG00000006128.12	-0.347826
intron_7_97734292_97734826	0.727971	Brain_Cerebellum	0.984348	TAC1	intron_7_97363604_97364138	ENSG00000006128.12	0.347826
intron_8_141190417_141192331	0.724811	Brain_Cerebellum	0.984348	DENND3	intron_8_142200516_142202430	ENSG00000105339.11	-0.352037
intron_8_143379985_143380062	0.723573	Brain_Cerebellum	0.984348	RHPN1	intron_8_144462155_144462232	ENSG00000158106.14	0.353688
intron_8_144357121_144357457	0.72269	Brain_Cerebellum	0.984348	FBXL6	intron_8_145580781_145581117	ENSG00000182325.11	-0.354865
intron_8_22116428_22116875	0.730041	Brain_Cerebellum	0.984348	HR	intron_8_21973941_21974388	ENSG00000168453.16	-0.34507
intron_8_22116428_22118950	0.730041	Brain_Cerebellum	0.984348	HR	intron_8_21973941_21976463	ENSG00000168453.16	0.34507
intron_8_24352052_24353770	0.722034	Brain_Cerebellum	0.984348	ADAM28	intron_8_24209565_24211283	ENSG00000042980.14	-0.355742
intron_8_41618977_41620893	0.722636	Brain_Cerebellum	0.984348	GPAT4	intron_8_41476496_41478412	ENSG00000158669.11	0.354938
intron_8_41619351_41620893	0.722636	Brain_Cerebellum	0.984348	GPAT4	intron_8_41476870_41478412	ENSG00000158669.11	-0.354938
intron_8_42049302_42049576	0.730928	Brain_Cerebellum	0.984348	KAT6A	intron_8_41906820_41907094	ENSG00000083168.11	-0.343891
intron_8_42049302_42049620	0.730928	Brain_Cerebellum	0.984348	KAT6A	intron_8_41906820_41907138	ENSG00000083168.11	0.343891
intron_8_51833689_51845661	0.72448	Brain_Cerebellum	0.984348	PCMTD1	intron_8_52746249_52758221	ENSG00000168300.14	0.352478
intron_8_91991889_92005116	0.72568	Brain_Cerebellum	0.984348	RUNX1T1	intron_8_93004117_93017344	ENSG00000079102.17	0.350877
intron_8_92017363_92062546	0.72568	Brain_Cerebellum	0.984348	RUNX1T1	intron_8_93029591_93074774	ENSG00000079102.17	-0.350877
intron_8_92017363_92102857	0.72568	Brain_Cerebellum	0.984348	RUNX1T1	intron_8_93029591_93115085	ENSG00000079102.17	-0.350877
intron_9_108882187_108884796	0.724365	Brain_Cerebellum	0.984348	ELP1	intron_9_111644467_111647076	ENSG00000070061.16	0.352632
intron_9_110404552_110406160	0.724133	Brain_Cerebellum	0.984348	SVEP1	intron_9_113166832_113168440	ENSG00000165124.19	-0.352941
intron_9_116863733_116975208	0.719383	Brain_Cerebellum	0.984348	ASTN2	intron_9_119626012_119737487	ENSG00000148219.18	-0.359284
intron_9_122820636_122823016	0.72878	Brain_Cerebellum	0.984348	PDCL	intron_9_125582915_125585295	ENSG00000136940.14	-0.346749
intron_9_128457437_128459567	0.729584	Brain_Cerebellum	0.984348	ODF2	intron_9_131219716_131221846	ENSG00000136811.17	0.345679
intron_9_128940497_128940599	0.728202	Brain_Cerebellum	0.984348	PHYHD1	intron_9_131702776_131702878	ENSG00000175287.19	-0.347518
intron_9_128940497_128941445	0.728202	Brain_Cerebellum	0.984348	PHYHD1	intron_9_131702776_131703724	ENSG00000175287.19	0.347518
intron_9_128940715_128941445	0.728202	Brain_Cerebellum	0.984348	PHYHD1	intron_9_131702994_131703724	ENSG00000175287.19	-0.347518
intron_9_129640722_129641887	0.720595	Brain_Cerebellum	0.984348	ASB6	intron_9_132403001_132404166	ENSG00000148331.12	-0.357664
intron_9_32989895_33001516	0.719288	Brain_Cerebellum	0.984348	APTX	intron_9_32989893_33001514	ENSG00000137074.20	-0.359411
intron_9_35682163_35684246	0.7261	Brain_Cerebellum	0.984348	TPM2	intron_9_35682160_35684243	ENSG00000198467.16	0.350318
intron_9_35683241_35684246	0.7261	Brain_Cerebellum	0.984348	TPM2	intron_9_35683238_35684243	ENSG00000198467.16	-0.350318
intron_9_35684550_35684732	0.7261	Brain_Cerebellum	0.984348	TPM2	intron_9_35684547_35684729	ENSG00000198467.16	-0.350318
intron_9_35684550_35685064	0.7261	Brain_Cerebellum	0.984348	TPM2	intron_9_35684547_35685061	ENSG00000198467.16	0.350318
intron_9_35684807_35685269	0.7261	Brain_Cerebellum	0.984348	TPM2	intron_9_35684804_35685266	ENSG00000198467.16	-0.350318
intron_9_35685139_35685269	0.7261	Brain_Cerebellum	0.984348	TPM2	intron_9_35685136_35685266	ENSG00000198467.16	0.350318
intron_9_36110079_36112305	0.730041	Brain_Cerebellum	0.984348	RECK	intron_9_36110076_36112302	ENSG00000122707.12	-0.34507
intron_9_37521838_37522825	0.720094	Brain_Cerebellum	0.984348	ENSG00000256966	intron_9_37521835_37522822	ENSG00000256966.6	0.358333
intron_9_37521838_37522825	0.720094	Brain_Cerebellum	0.984348	FBXO10	intron_9_37521835_37522822	ENSG00000147912.13	0.358333
intron_9_7103870_7128066	0.721395	Brain_Cerebellum	0.984348	KDM4C	intron_9_7103870_7128066	ENSG00000107077.19	0.356595
intron_22_20518995_20537117	0.693626	Colon_Sigmoid	0.984349	MED15	intron_22_20873282_20891404	ENSG00000099917.17	0.393939
intron_2_28604759_28605853	0.693626	Colon_Sigmoid	0.984349	PLB1	intron_2_28827626_28828720	ENSG00000163803.13	0.393939
intron_14_23563856_23564046	0.662578	Colon_Transverse	0.984349	AP1G2	intron_14_24033065_24033255	ENSG00000213983.12	0.436356
intron_15_64131892_64134664	0.662535	Colon_Transverse	0.984349	SNX1	intron_15_64424091_64426863	ENSG00000028528.15	0.436416
