## Supplementary material for "Genome-wide association studies of hospitalized influenza identify 4 risk loci and a relationship with COVID-19": Supp1_UKBB_GWAS.xlsx (part 153 of 164)

### Sheet: ST4 (continued)
sqtl_hg38	pvalue	tissue	FDR	hgnc_symbol	sqtl_hg19	ensemble_id	zscore
intron_6_144803147_144820882	0.662573	Colon_Transverse	0.984349	UTRN	intron_6_145124283_145142018	ENSG00000152818.20	-0.436364
intron_12_132085316_132090849	0.667196	Whole_Blood	0.984349	ENSG00000291171	intron_12_132569861_132575394	ENSG00000291171.1	0.43
intron_19_41383632_41383863	0.672634	Brain_Caudate_basal_ganglia	0.984354	TMEM91	intron_19_41889537_41889768	ENSG00000142046.15	0.422535
intron_19_41383632_41383874	0.672634	Brain_Caudate_basal_ganglia	0.984354	TMEM91	intron_19_41889537_41889779	ENSG00000142046.15	0.422535
intron_2_241149708_241153476	0.672634	Brain_Caudate_basal_ganglia	0.984354	PPP1R7	intron_2_242089123_242092891	ENSG00000115685.15	0.422535
intron_2_241150547_241153476	0.672634	Brain_Caudate_basal_ganglia	0.984354	PPP1R7	intron_2_242089962_242092891	ENSG00000115685.15	-0.422535
intron_7_1579404_1584384	0.672674	Brain_Caudate_basal_ganglia	0.984354	PSMG3-AS1	intron_7_1619040_1624020	ENSG00000230487.9	-0.422481
intron_10_119898959_119902799	0.679182	Esophagus_Muscularis	0.984355	SEC23IP	intron_10_121658471_121662311	ENSG00000107651.15	0.41358
intron_10_132202825_132203762	0.678704	Esophagus_Muscularis	0.984355	DPYSL4	intron_10_134016329_134017266	ENSG00000151640.13	0.414232
intron_10_58361401_58361495	0.679253	Esophagus_Muscularis	0.984355	UBE2D1	intron_10_60121161_60121255	ENSG00000072401.15	0.413483
intron_10_58361526_58363609	0.679253	Esophagus_Muscularis	0.984355	UBE2D1	intron_10_60121286_60123369	ENSG00000072401.15	-0.413483
intron_10_7609494_7615982	0.680421	Esophagus_Muscularis	0.984355	ITIH5	intron_10_7651457_7657945	ENSG00000123243.15	0.411889
intron_11_107522555_107525441	0.680366	Esophagus_Muscularis	0.984355	ALKBH8	intron_11_107393281_107396167	ENSG00000137760.15	-0.411964
intron_11_1934919_1936963	0.679778	Esophagus_Muscularis	0.984355	TNNT3	intron_11_1956149_1958193	ENSG00000130595.20	0.412766
intron_11_2945646_2949227	0.680785	Esophagus_Muscularis	0.984355	NAP1L4	intron_11_2966876_2970457	ENSG00000205531.14	-0.411392
intron_11_2945646_2951259	0.680785	Esophagus_Muscularis	0.984355	NAP1L4	intron_11_2966876_2972489	ENSG00000205531.14	0.411392
intron_11_67615397_67615615	0.680269	Esophagus_Muscularis	0.984355	DOC2GP	intron_11_67382868_67383086	ENSG00000231793.7	-0.412096
intron_11_721206_721285	0.679239	Esophagus_Muscularis	0.984355	EPS8L2	intron_11_721206_721285	ENSG00000177106.17	0.413502
intron_11_721991_722091	0.679239	Esophagus_Muscularis	0.984355	EPS8L2	intron_11_721991_722091	ENSG00000177106.17	-0.413502
intron_11_8140193_8168866	0.680818	Esophagus_Muscularis	0.984355	RIC3	intron_11_8161740_8190413	ENSG00000166405.16	-0.411348
intron_11_88335082_88337501	0.680183	Esophagus_Muscularis	0.984355	CTSC	intron_11_88068250_88070669	ENSG00000109861.17	-0.412214
intron_12_105217725_105229125	0.679402	Esophagus_Muscularis	0.984355	APPL2	intron_12_105611503_105622903	ENSG00000136044.12	0.413279
intron_12_8648203_8648487	0.681282	Esophagus_Muscularis	0.984355	MFAP5	intron_12_8800799_8801083	ENSG00000197614.11	-0.410714
intron_12_8648203_8649501	0.681282	Esophagus_Muscularis	0.984355	MFAP5	intron_12_8800799_8802097	ENSG00000197614.11	0.410714
intron_12_8648555_8649501	0.681282	Esophagus_Muscularis	0.984355	MFAP5	intron_12_8801151_8802097	ENSG00000197614.11	-0.410714
intron_14_20354247_20354835	0.679943	Esophagus_Muscularis	0.984355	PARP2	intron_14_20822406_20822994	ENSG00000129484.14	-0.412541
intron_14_24974850_25049207	0.679575	Esophagus_Muscularis	0.984355	STXBP6	intron_14_25444056_25518413	ENSG00000168952.16	0.413043
intron_14_73851943_73858816	0.67877	Esophagus_Muscularis	0.984355	PTGR2	intron_14_74318646_74325519	ENSG00000140043.12	0.414142
intron_15_25687828_25691715	0.680188	Esophagus_Muscularis	0.984355	ATP10A	intron_15_25932975_25936862	ENSG00000206190.13	-0.412206
intron_15_68211318_68211556	0.679026	Esophagus_Muscularis	0.984355	CLN6	intron_15_68503656_68503894	ENSG00000128973.13	-0.413793
intron_15_68211318_68211675	0.679026	Esophagus_Muscularis	0.984355	CLN6	intron_15_68503656_68504013	ENSG00000128973.13	0.413793
intron_15_75362748_75363999	0.681041	Esophagus_Muscularis	0.984355	MAN2C1	intron_15_75655089_75656340	ENSG00000140400.18	-0.411043
intron_15_90943082_90944892	0.679256	Esophagus_Muscularis	0.984355	UNC45A	intron_15_91486312_91488122	ENSG00000140553.18	-0.413479
intron_15_96282989_96285326	0.681103	Esophagus_Muscularis	0.984355	NR2F2-AS1	intron_15_96826218_96828555	ENSG00000247809.11	0.410959
intron_16_3284205_3288454	0.681369	Esophagus_Muscularis	0.984355	ZNF263	intron_16_3334205_3338454	ENSG00000006194.11	0.410596
intron_16_3286149_3288454	0.681369	Esophagus_Muscularis	0.984355	ZNF263	intron_16_3336149_3338454	ENSG00000006194.11	-0.410596
intron_16_71456121_71456764	0.679729	Esophagus_Muscularis	0.984355	ENSG00000261611	intron_16_71490024_71490667	ENSG00000261611.6	-0.412833
intron_16_71456121_71456764	0.679729	Esophagus_Muscularis	0.984355	ZNF23	intron_16_71490024_71490667	ENSG00000167377.19	-0.412833
intron_16_84182058_84182202	0.680818	Esophagus_Muscularis	0.984355	TAF1C	intron_16_84215664_84215808	ENSG00000103168.17	0.411348
intron_16_84182440_84183244	0.680818	Esophagus_Muscularis	0.984355	TAF1C	intron_16_84216046_84216850	ENSG00000103168.17	0.411348
intron_17_45136232_45136692	0.68142	Esophagus_Muscularis	0.984355	ACBD4	intron_17_43213599_43214059	ENSG00000181513.15	-0.410526
intron_17_45136620_45136692	0.68142	Esophagus_Muscularis	0.984355	ACBD4	intron_17_43213987_43214059	ENSG00000181513.15	0.410526
intron_17_45136776_45137019	0.68142	Esophagus_Muscularis	0.984355	ACBD4	intron_17_43214143_43214386	ENSG00000181513.15	0.410526
intron_17_75957566_75960215	0.68021	Esophagus_Muscularis	0.984355	ACOX1	intron_17_73953647_73956296	ENSG00000161533.12	-0.412176
intron_18_23473483_23474948	0.681198	Esophagus_Muscularis	0.984355	RIOK3	intron_18_21053447_21054912	ENSG00000101782.15	0.410829
intron_18_23473626_23474948	0.681409	Esophagus_Muscularis	0.984355	RIOK3	intron_18_21053590_21054912	ENSG00000101782.15	-0.410541
intron_19_1061888_1062172	0.678527	Esophagus_Muscularis	0.984355	ABCA7	intron_19_1061887_1062171	ENSG00000064687.13	-0.414474
intron_19_52076172_52076958	0.679629	Esophagus_Muscularis	0.984355	ZNF841	intron_19_52579425_52580211	ENSG00000197608.12	0.412969
intron_19_57850071_57856104	0.67991	Esophagus_Muscularis	0.984355	ZNF587	intron_19_58361439_58367472	ENSG00000198466.12	-0.412586
intron_19_7851770_7853086	0.681103	Esophagus_Muscularis	0.984355	EVI5L	intron_19_7916656_7917972	ENSG00000142459.9	-0.410959
intron_1_108991329_108995580	0.679293	Esophagus_Muscularis	0.984355	WDR47	intron_1_109533951_109538202	ENSG00000085433.17	-0.413428
intron_1_1739704_1744251	0.680749	Esophagus_Muscularis	0.984355	ENSG00000290854	intron_1_1671143_1675690	ENSG00000290854.1	-0.411441
intron_1_214378102_214383311	0.680183	Esophagus_Muscularis	0.984355	PTPN14	intron_1_214551445_214556654	ENSG00000152104.12	-0.412214
intron_1_246557534_246564346	0.680221	Esophagus_Muscularis	0.984355	TFB2M	intron_1_246720836_246727648	ENSG00000162851.8	-0.412162
intron_1_9733546_9733972	0.680512	Esophagus_Muscularis	0.984355	CLSTN1	intron_1_9793604_9794030	ENSG00000171603.18	0.411765
intron_1_999613_999692	0.680767	Esophagus_Muscularis	0.984355	HES4	intron_1_934993_935072	ENSG00000188290.11	-0.411416
intron_20_25195867_25207076	0.679364	Esophagus_Muscularis	0.984355	ENTPD6	intron_20_25176503_25187712	ENSG00000197586.13	-0.413331
intron_20_3375126_3376178	0.680837	Esophagus_Muscularis	0.984355	DNAAF9	intron_20_3355773_3356825	ENSG00000088854.13	-0.411321
intron_20_50276390_50277491	0.679774	Esophagus_Muscularis	0.984355	PELATON	intron_20_48892927_48894028	ENSG00000224397.9	-0.412772
intron_20_63682658_63685523	0.679216	Esophagus_Muscularis	0.984355	RTEL1	intron_20_62314011_62316876	ENSG00000258366.12	-0.413534
intron_22_20458000_20464858	0.678665	Esophagus_Muscularis	0.984355	KLHL22	intron_22_20812287_20819145	ENSG00000099910.17	0.414286
intron_2_173017504_173018656	0.680067	Esophagus_Muscularis	0.984355	RAPGEF4	intron_2_173882232_173883384	ENSG00000091428.18	0.412371
intron_2_63856433_63857550	0.679452	Esophagus_Muscularis	0.984355	UGP2	intron_2_64083567_64084684	ENSG00000169764.16	0.413211
intron_2_70032255_70051203	0.681369	Esophagus_Muscularis	0.984355	PCBP1-AS1	intron_2_70259387_70278335	ENSG00000179818.17	-0.410596
intron_3_25729318_25733872	0.680512	Esophagus_Muscularis	0.984355	NGLY1	intron_3_25770809_25775363	ENSG00000151092.18	-0.411765
intron_3_25751263_25764066	0.680512	Esophagus_Muscularis	0.984355	NGLY1	intron_3_25792754_25805557	ENSG00000151092.18	-0.411765
intron_3_4420146_4449266	0.680678	Esophagus_Muscularis	0.984355	SUMF1	intron_3_4461830_4490950	ENSG00000144455.14	0.411538
intron_3_52820317_52820631	0.680818	Esophagus_Muscularis	0.984355	ENSG00000243696	intron_3_52854333_52854647	ENSG00000243696.5	0.411348
intron_3_52820317_52820631	0.680818	Esophagus_Muscularis	0.984355	ITIH4	intron_3_52854333_52854647	ENSG00000055955.17	0.411348
intron_3_9810394_9810621	0.680512	Esophagus_Muscularis	0.984355	TTLL3	intron_3_9852078_9852305	ENSG00000214021.18	-0.411765
intron_4_103096274_103098644	0.680434	Esophagus_Muscularis	0.984355	BDH2	intron_4_104017431_104019801	ENSG00000164039.15	-0.411871
intron_4_125487606_125489901	0.680339	Esophagus_Muscularis	0.984355	FAT4	intron_4_126408761_126411056	ENSG00000196159.14	-0.412
intron_4_153623083_153626147	0.679593	Esophagus_Muscularis	0.984355	TMEM131L	intron_4_154544235_154547299	ENSG00000121210.16	-0.413018
intron_4_159210583_159238809	0.68086	Esophagus_Muscularis	0.984355	RAPGEF2	intron_4_160131735_160159961	ENSG00000109756.10	0.41129
intron_4_44695734_44697408	0.679287	Esophagus_Muscularis	0.984355	GUF1	intron_4_44697751_44699425	ENSG00000151806.14	-0.413437
intron_4_508970_515973	0.678918	Esophagus_Muscularis	0.984355	PIGG	intron_4_502759_509762	ENSG00000174227.16	-0.41394
intron_4_83446086_83448783	0.680512	Esophagus_Muscularis	0.984355	HELQ	intron_4_84367239_84369936	ENSG00000163312.11	0.411765
intron_5_151772036_151786603	0.680221	Esophagus_Muscularis	0.984355	G3BP1	intron_5_151151597_151166164	ENSG00000145907.16	0.412162
intron_5_179559835_179560025	0.680586	Esophagus_Muscularis	0.984355	RUFY1	intron_5_178986836_178987026	ENSG00000176783.15	0.411664
intron_5_31530924_31531990	0.681347	Esophagus_Muscularis	0.984355	DROSHA	intron_5_31531031_31532097	ENSG00000113360.17	-0.410625
intron_6_96606071_96610572	0.680512	Esophagus_Muscularis	0.984355	FHL5	intron_6_97053947_97058448	ENSG00000112214.11	0.411765
intron_6_96896847_96897666	0.681315	Esophagus_Muscularis	0.984355	NDUFAF4	intron_6_97344723_97345542	ENSG00000123545.6	-0.41067
intron_7_134451753_134458997	0.679831	Esophagus_Muscularis	0.984355	AKR1B1	intron_7_134136505_134143749	ENSG00000085662.14	0.412694
intron_7_134451753_134459122	0.679831	Esophagus_Muscularis	0.984355	AKR1B1	intron_7_134136505_134143874	ENSG00000085662.14	-0.412694
intron_7_34940327_34941765	0.680221	Esophagus_Muscularis	0.984355	DPY19L1	intron_7_34979939_34981377	ENSG00000173852.16	-0.412162
intron_7_96234917_96277196	0.680818	Esophagus_Muscularis	0.984355	SLC25A13	intron_7_95864229_95906508	ENSG00000004864.14	0.411348
intron_8_213710_219290	0.679352	Esophagus_Muscularis	0.984355	RPL23AP53	intron_8_163710_169290	ENSG00000223508.5	-0.413347
intron_8_22209695_22211594	0.678689	Esophagus_Muscularis	0.984355	BMP1	intron_8_22067208_22069107	ENSG00000168487.20	0.414252
intron_8_30744460_30751396	0.679182	Esophagus_Muscularis	0.984355	UBXN8	intron_8_30601977_30608913	ENSG00000104691.16	-0.41358
intron_8_73991554_74010001	0.678566	Esophagus_Muscularis	0.984355	LY96	intron_8_74903789_74922236	ENSG00000154589.7	-0.41442
intron_9_134034829_134036032	0.680241	Esophagus_Muscularis	0.984355	BRD3	intron_9_136899951_136901154	ENSG00000169925.17	0.412134
intron_9_136407938_136410328	0.679116	Esophagus_Muscularis	0.984355	ENTR1	intron_9_139302390_139304780	ENSG00000165689.17	0.41367
intron_9_19369987_19372037	0.679639	Esophagus_Muscularis	0.984355	DENND4C	intron_9_19369985_19372035	ENSG00000137145.21	0.412955
intron_9_92345787_92379763	0.680221	Esophagus_Muscularis	0.984355	CENPP	intron_9_95108069_95142045	ENSG00000188312.14	0.412162
intron_19_15181801_15184906	0.681454	Esophagus_Muscularis	0.984361	NOTCH3	intron_19_15292612_15295717	ENSG00000074181.9	-0.410479
intron_4_15628033_15630666	0.627641	Small_Intestine_Terminal_Ileum	0.984361	FBXL5	intron_4_15629656_15632289	ENSG00000118564.15	-0.48505
intron_3_129492194_129495446	0.669201	Muscle_Skeletal	0.984363	IFT122	intron_3_129211037_129214289	ENSG00000163913.14	0.427245
intron_17_39674679_39684597	0.691109	Adrenal_Gland	0.984364	PGAP3	intron_17_37830932_37840850	ENSG00000161395.14	0.397351
intron_2_168855460_168855886	0.69113	Adrenal_Gland	0.984364	NOSTRIN	intron_2_169711970_169712396	ENSG00000163072.16	-0.397321
intron_15_45587525_45592135	0.728761	Adipose_Subcutaneous	0.984365	BLOC1S6	intron_15_45879723_45884333	ENSG00000104164.12	-0.346774
intron_15_45587525_45605428	0.728761	Adipose_Subcutaneous	0.984365	BLOC1S6	intron_15_45879723_45897626	ENSG00000104164.12	-0.346774
intron_9_122820636_122823016	0.72878	Adipose_Subcutaneous	0.984365	PDCL	intron_9_125582915_125585295	ENSG00000136940.14	-0.346749
intron_15_84652802_84653632	0.696881	smultixcan	0.984367	WDR73	intron_15_85196033_85196863	ENSG00000177082.13	-0.0898927
intron_17_16433698_16434890	0.696856	smultixcan	0.984367	TRPV2	intron_17_16337012_16338204	ENSG00000187688.15	0.0515498
intron_19_29208158_29212905	0.696881	smultixcan	0.984367	UQCRFS1	intron_19_29699065_29703812	ENSG00000169021.6	-0.389535
intron_21_13915409_13916747	0.696881	smultixcan	0.984367	ANKRD20A11P	intron_21_15287730_15289068	ENSG00000215559.9	0.389535
intron_11_117838277_117839781	0.691299	Thyroid	0.984368	FXYD6	intron_11_117708992_117710496	ENSG00000137726.17	-0.397093
intron_11_46375631_46375851	0.691324	Thyroid	0.984368	DGKZ	intron_11_46397181_46397401	ENSG00000149091.15	-0.397059
intron_11_47237712_47237837	0.691332	Thyroid	0.984368	DDB2	intron_11_47259263_47259388	ENSG00000134574.12	0.397049
intron_19_45419197_45419411	0.691404	Thyroid	0.984368	ERCC1	intron_19_45922455_45922669	ENSG00000012061.16	0.39695
intron_1_236242909_236243422	0.691247	Thyroid	0.984368	ERO1B	intron_1_236406209_236406722	ENSG00000086619.15	0.397163
intron_20_17988298_17989939	0.69133	Thyroid	0.984368	MGME1	intron_20_17968941_17970582	ENSG00000125871.14	-0.397051
intron_22_20115780_20116038	0.691407	Thyroid	0.984368	TRMT2A	intron_22_20103303_20103561	ENSG00000099899.16	-0.396947
intron_3_129456264_129458599	0.691424	Thyroid	0.984368	IFT122	intron_3_129175107_129177442	ENSG00000163913.14	-0.396923
intron_3_197130671_197136542	0.691381	Thyroid	0.984368	DLG1	intron_3_196857542_196863413	ENSG00000075711.21	-0.396981
intron_8_144798937_144802870	0.691223	Thyroid	0.984368	ZNF517	intron_8_146024322_146028255	ENSG00000197363.11	-0.397196
intron_6_36977691_36978078	0.696898	smultixcan	0.984368	MTCH1	intron_6_36945467_36945854	ENSG00000137409.21	0.389511
intron_22_31557059_31561290	0.681492	Esophagus_Muscularis	0.984371	SFI1	intron_22_31953045_31957276	ENSG00000198089.16	0.410428
intron_20_9068903_9217390	0.691456	Thyroid	0.984374	PLCB4	intron_20_9049550_9198037	ENSG00000101333.19	-0.39688
intron_17_5214209_5215147	0.586887	Heart_Left_Ventricle	0.984374	ZNF594-DT	intron_17_5117504_5118442	ENSG00000261879.9	-0.543353
intron_10_130079901_130110704	0.667323	Skin_Sun_Exposed_Lower_leg	0.984375	C10orf143	intron_10_131878165_131908968	ENSG00000237489.5	0.429825
intron_17_44723022_44729905	0.667294	Skin_Sun_Exposed_Lower_leg	0.984375	DBF4B	intron_17_42800390_42807273	ENSG00000161692.18	0.429864
intron_8_69640841_69658505	0.667328	Skin_Sun_Exposed_Lower_leg	0.984375	SULF1	intron_8_70553076_70570740	ENSG00000137573.14	0.429819
intron_14_67579876_67580938	0.635925	Pancreas	0.984375	PLEKHH1	intron_14_68046593_68047655	ENSG00000054690.14	0.473404
intron_14_90578308_90593486	0.636408	Pancreas	0.984375	TTC7B	intron_14_91044652_91059830	ENSG00000165914.15	0.472727
intron_15_30976955_30990777	0.635975	Pancreas	0.984375	MTMR10	intron_15_31269158_31282980	ENSG00000166912.17	0.473333
intron_16_27721695_27740041	0.636075	Pancreas	0.984375	KATNIP	intron_16_27733016_27751362	ENSG00000047578.14	0.473193
intron_16_71456121_71456764	0.636232	Pancreas	0.984375	ENSG00000261611	intron_16_71490024_71490667	ENSG00000261611.6	-0.472973
intron_16_71456121_71456764	0.636232	Pancreas	0.984375	ZNF23	intron_16_71490024_71490667	ENSG00000167377.19	-0.472973
intron_16_71456828_71462210	0.636232	Pancreas	0.984375	ENSG00000261611	intron_16_71490731_71496113	ENSG00000261611.6	-0.472973
intron_16_71456828_71462210	0.636232	Pancreas	0.984375	ZNF23	intron_16_71490731_71496113	ENSG00000167377.19	-0.472973
intron_19_3456635_3457883	0.635975	Pancreas	0.984375	NFIC	intron_19_3456633_3457881	ENSG00000141905.19	-0.473333
intron_19_47362693_47366981	0.636012	Pancreas	0.984375	DHX34	intron_19_47865950_47870238	ENSG00000134815.19	-0.473282
intron_1_227748233_227758995	0.635975	Pancreas	0.984375	SNAP47	intron_1_227935934_227946696	ENSG00000143740.15	0.473333
intron_1_39743924_39745375	0.636392	Pancreas	0.984375	PPIE	intron_1_40209596_40211047	ENSG00000084072.17	-0.47275
intron_20_16374409_16378805	0.636291	Pancreas	0.984375	KIF16B	intron_20_16355054_16359450	ENSG00000089177.19	0.472892
intron_20_41551360_41618340	0.636361	Pancreas	0.984375	CHD6	intron_20_40179999_40246979	ENSG00000124177.16	-0.472793
intron_22_46245238_46247110	0.636277	Pancreas	0.984375	CDPF1	intron_22_46641135_46643007	ENSG00000205643.11	-0.472911
intron_2_240525849_240529037	0.636517	Pancreas	0.984375	ANKMY1	intron_2_241465266_241468454	ENSG00000144504.16	-0.472574
intron_2_240525849_240552914	0.636517	Pancreas	0.984375	ANKMY1	intron_2_241465266_241492331	ENSG00000144504.16	-0.472574
intron_3_171654293_171659213	0.636497	Pancreas	0.984375	PLD1	intron_3_171372083_171377003	ENSG00000075651.17	-0.472603
intron_7_26346466_26360975	0.636385	Pancreas	0.984375	SNX10	intron_7_26386086_26400595	ENSG00000086300.17	-0.47276
intron_8_17296412_17298067	0.635947	Pancreas	0.984375	VPS37A	intron_8_17153921_17155576	ENSG00000155975.10	-0.473373
intron_1_44812098_44812996	0.634689	Brain_Hypothalamus	0.984378	BTBD19	intron_1_45277770_45278668	ENSG00000222009.9	-0.475138
intron_10_119929762_119932133	0.674666	Breast_Mammary_Tissue	0.984379	SEC23IP	intron_10_121689274_121691645	ENSG00000107651.15	0.419753
intron_10_119932318_119933005	0.674666	Breast_Mammary_Tissue	0.984379	SEC23IP	intron_10_121691830_121692517	ENSG00000107651.15	0.419753
intron_10_119932318_119933008	0.674666	Breast_Mammary_Tissue	0.984379	SEC23IP	intron_10_121691830_121692520	ENSG00000107651.15	-0.419753
intron_10_130079901_130110704	0.674755	Breast_Mammary_Tissue	0.984379	C10orf143	intron_10_131878165_131908968	ENSG00000237489.5	0.419631
intron_11_8811335_8839310	0.674274	Breast_Mammary_Tissue	0.984379	DENND2B	intron_11_8832882_8860857	ENSG00000166444.19	0.42029
intron_12_3077453_3083653	0.674666	Breast_Mammary_Tissue	0.984379	TSPAN9	intron_12_3186619_3192819	ENSG00000011105.14	0.419753
intron_13_102838739_102839551	0.674792	Breast_Mammary_Tissue	0.984379	BIVM	intron_13_103491089_103491901	ENSG00000134897.14	0.41958
intron_13_102838739_102839572	0.674792	Breast_Mammary_Tissue	0.984379	BIVM-ERCC5	intron_13_103491089_103491922	ENSG00000270181.3	-0.41958
intron_13_102838739_102839572	0.674792	Breast_Mammary_Tissue	0.984379	BIVM	intron_13_103491089_103491922	ENSG00000134897.14	-0.41958
intron_14_50532158_50532400	0.674706	Breast_Mammary_Tissue	0.984379	MAP4K5	intron_14_50998876_50999118	ENSG00000012983.12	-0.419698
intron_14_58295811_58297955	0.674792	Breast_Mammary_Tissue	0.984379	PSMA3-AS1	intron_14_58762529_58764673	ENSG00000257621.9	0.41958
intron_17_3592383_3608427	0.67449	Breast_Mammary_Tissue	0.984379	TRPV1	intron_17_3495677_3511721	ENSG00000196689.13	0.419994
intron_19_36115928_36116041	0.674591	Breast_Mammary_Tissue	0.984379	TBCB	intron_19_36606830_36606943	ENSG00000105254.12	0.419855
intron_19_42250565_42254978	0.674512	Breast_Mammary_Tissue	0.984379	ERF	intron_19_42754717_42759130	ENSG00000105722.10	-0.419963
intron_19_49812335_49812447	0.674645	Breast_Mammary_Tissue	0.984379	FUZ	intron_19_50315592_50315704	ENSG00000010361.14	0.419781
intron_1_156738764_156741053	0.674566	Breast_Mammary_Tissue	0.984379	MRPL24	intron_1_156708556_156710845	ENSG00000143314.12	-0.41989
intron_1_160685189_160711682	0.674363	Breast_Mammary_Tissue	0.984379	CD48	intron_1_160654979_160681472	ENSG00000117091.10	-0.420168
intron_1_20664762_20666214	0.674676	Breast_Mammary_Tissue	0.984379	KIF17	intron_1_20991255_20992707	ENSG00000117245.13	-0.419739
intron_1_234471257_234472714	0.674363	Breast_Mammary_Tissue	0.984379	TARBP1	intron_1_234607003_234608460	ENSG00000059588.10	-0.420168
intron_1_40041493_40059334	0.674047	Breast_Mammary_Tissue	0.984379	CAP1	intron_1_40507165_40525006	ENSG00000131236.18	0.420601
intron_1_7788246_7793957	0.674792	Breast_Mammary_Tissue	0.984379	PER3	intron_1_7848306_7854017	ENSG00000049246.15	-0.41958
intron_1_92333473_92336347	0.673951	Breast_Mammary_Tissue	0.984379	RPAP2	intron_1_92799030_92801904	ENSG00000122484.9	-0.420732
intron_2_36441500_36442615	0.67433	Breast_Mammary_Tissue	0.984379	CRIM1	intron_2_36668643_36669758	ENSG00000150938.10	0.420213
intron_2_9414256_9423373	0.674743	Breast_Mammary_Tissue	0.984379	ITGB1BP1	intron_2_9554385_9563502	ENSG00000119185.13	-0.419648
intron_3_51936349_51936431	0.674076	Breast_Mammary_Tissue	0.984379	RRP9	intron_3_51970365_51970447	ENSG00000114767.7	-0.420561
intron_6_157133207_157148624	0.674301	Breast_Mammary_Tissue	0.984379	ARID1B	intron_6_157454341_157469758	ENSG00000049618.25	0.420252
intron_8_27432361_27433435	0.673982	Breast_Mammary_Tissue	0.984379	PTK2B	intron_8_27289878_27290952	ENSG00000120899.18	0.42069
intron_8_28093233_28097219	0.673907	Breast_Mammary_Tissue	0.984379	ELP3	intron_8_27950750_27954736	ENSG00000134014.18	0.420792
intron_8_33453510_33461372	0.674792	Breast_Mammary_Tissue	0.984379	FUT10	intron_8_33311028_33318890	ENSG00000172728.16	-0.41958
intron_8_6519991_6521178	0.674485	Breast_Mammary_Tissue	0.984379	ANGPT2	intron_8_6377512_6378699	ENSG00000091879.14	0.42
intron_9_105618092_105619934	0.674713	Breast_Mammary_Tissue	0.984379	FKTN	intron_9_108380373_108382215	ENSG00000106692.15	0.419689
intron_6_27453260_27456826	0.696914	smultixcan	0.984379	ZNF184	intron_6_27421039_27424605	ENSG00000096654.16	-0.629681
intron_10_100190968_100192459	0.696298	Spleen	0.984379	CHUK	intron_10_101950725_101952216	ENSG00000213341.11	-0.390323
intron_10_119933787_119940586	0.697207	Spleen	0.984379	SEC23IP	intron_10_121693299_121700098	ENSG00000107651.15	-0.389094
intron_11_119193885_119194923	0.697757	Spleen	0.984379	CCDC153	intron_11_119064595_119065633	ENSG00000248712.8	-0.38835
intron_11_502249_504824	0.697424	Spleen	0.984379	RNH1	intron_11_502249_504824	ENSG00000023191.17	0.3888
intron_11_86498124_86508792	0.697358	Spleen	0.984379	ME3	intron_11_86209166_86219834	ENSG00000151376.18	-0.388889
intron_12_104346155_104348353	0.696805	Spleen	0.984379	TXNRD1	intron_12_104739933_104742131	ENSG00000198431.18	-0.389637
intron_12_57232292_57232453	0.695829	Spleen	0.984379	SHMT2	intron_12_57626075_57626236	ENSG00000182199.11	-0.390957
intron_12_6678460_6678663	0.69682	Spleen	0.984379	ZNF384	intron_12_6787626_6787829	ENSG00000126746.18	-0.389616
intron_12_6678460_6678946	0.69682	Spleen	0.984379	ZNF384	intron_12_6787626_6788112	ENSG00000126746.18	-0.389616
intron_12_6678710_6678946	0.69682	Spleen	0.984379	ZNF384	intron_12_6787876_6788112	ENSG00000126746.18	0.389616
intron_12_68325575_68326657	0.695998	Spleen	0.984379	MDM1	intron_12_68719355_68720437	ENSG00000111554.15	-0.390728
intron_12_71907138_71913826	0.695977	Spleen	0.984379	TBC1D15	intron_12_72300918_72307606	ENSG00000121749.16	-0.390756
intron_13_95983864_95986333	0.697654	Spleen	0.984379	UGGT2	intron_13_96636118_96638587	ENSG00000102595.21	-0.388489
intron_14_24139614_24140889	0.695998	Spleen	0.984379	EMC9	intron_14_24608823_24610098	ENSG00000100908.14	0.390728
intron_14_24139789_24140889	0.695998	Spleen	0.984379	EMC9	intron_14_24608998_24610098	ENSG00000100908.14	-0.390728
intron_14_24139816_24140889	0.695998	Spleen	0.984379	EMC9	intron_14_24609025_24610098	ENSG00000100908.14	-0.390728
intron_14_99410215_99412951	0.697726	Spleen	0.984379	SETD3	intron_14_99876552_99879288	ENSG00000183576.13	-0.388391
intron_15_63156521_63156787	0.697725	Spleen	0.984379	RPS27L	intron_15_63448720_63448986	ENSG00000185088.14	0.388393
intron_16_2772102_2776993	0.695778	Spleen	0.984379	ELOB	intron_16_2822103_2826994	ENSG00000103363.16	0.391026
intron_16_89689324_89690553	0.697552	Spleen	0.984379	CDK10	intron_16_89755732_89756961	ENSG00000185324.22	0.388627
intron_17_1784461_1786810	0.696825	Spleen	0.984379	SMYD4	intron_17_1687755_1690104	ENSG00000186532.12	0.38961
intron_17_5416682_5419354	0.697308	Spleen	0.984379	NUP88	intron_17_5320002_5322674	ENSG00000108559.13	-0.388957
intron_19_49866445_49867054	0.695665	Spleen	0.984379	PNKP	intron_19_50369702_50370311	ENSG00000039650.12	0.391178
intron_19_5246045_5258017	0.697675	Spleen	0.984379	PTPRS	intron_19_5246056_5258028	ENSG00000105426.19	0.388462
intron_19_53200703_53204016	0.69735	Spleen	0.984379	ENSG00000291131	intron_19_53703956_53707269	ENSG00000291131.1	-0.3889
intron_19_53204142_53204952	0.696233	Spleen	0.984379	ENSG00000291131	intron_19_53707395_53708205	ENSG00000291131.1	-0.390411
intron_1_111697497_111703336	0.696557	Spleen	0.984379	RAP1A	intron_1_112240119_112245958	ENSG00000116473.15	-0.389973
intron_1_15938876_15939296	0.697654	Spleen	0.984379	SPEN	intron_1_16265371_16265791	ENSG00000065526.13	-0.388489
intron_1_16986632_16986805	0.697616	Spleen	0.984379	ATP13A2	intron_1_17313127_17313300	ENSG00000159363.19	-0.388541
intron_1_173775842_173782124	0.696331	Spleen	0.984379	KLHL20	intron_1_173744981_173751262	ENSG00000076321.11	0.390278
intron_1_30941272_30945346	0.696603	Spleen	0.984379	PUM1	intron_1_31414119_31418193	ENSG00000134644.16	0.389909
intron_20_3264524_3270427	0.69626	Spleen	0.984379	DNAAF9	intron_20_3245170_3251073	ENSG00000088854.13	0.390374
intron_20_3287790_3290129	0.697358	Spleen	0.984379	DNAAF9	intron_20_3268436_3270775	ENSG00000088854.13	-0.388889
intron_20_62199257_62200683	0.697012	Spleen	0.984379	MTG2	intron_20_60774313_60775739	ENSG00000101181.18	-0.389356
intron_22_23971623_23973105	0.697083	Spleen	0.984379	DDT	intron_22_24313812_24315294	ENSG00000099977.16	-0.389262
intron_22_37282588_37292621	0.697358	Spleen	0.984379	CYTH4	intron_22_37678629_37688662	ENSG00000100055.21	0.388889
intron_2_100968428_100970990	0.697593	Spleen	0.984379	NPAS2	intron_2_101584890_101587452	ENSG00000170485.17	-0.388571
intron_2_201277104_201284816	0.696817	Spleen	0.984379	CASP8	intron_2_202141827_202149539	ENSG00000064012.24	0.389621
intron_2_231711419_231711890	0.697112	Spleen	0.984379	PTMA	intron_2_232576129_232576600	ENSG00000187514.17	-0.389222
intron_2_262786_263211	0.697504	Spleen	0.984379	SH3YL1	intron_2_262786_263211	ENSG00000035115.22	-0.388692
intron_3_58420568_58424752	0.695778	Spleen	0.984379	PXK	intron_3_58406295_58410479	ENSG00000168297.16	0.391026
intron_3_9389796_9390290	0.697358	Spleen	0.984379	THUMPD3-AS1	intron_3_9431480_9431974	ENSG00000206573.11	0.388889
intron_3_9391826_9395506	0.697358	Spleen	0.984379	THUMPD3-AS1	intron_3_9433510_9437190	ENSG00000206573.11	0.388889
intron_3_9391826_9397424	0.697358	Spleen	0.984379	THUMPD3-AS1	intron_3_9433510_9439108	ENSG00000206573.11	0.388889
intron_3_9817759_9818822	0.696754	Spleen	0.984379	TTLL3	intron_3_9859443_9860506	ENSG00000214021.18	-0.389706
intron_4_118705821_118709998	0.696976	Spleen	0.984379	METTL14	intron_4_119626976_119631153	ENSG00000145388.15	-0.389405
intron_4_141656307_141719366	0.696124	Spleen	0.984379	IL15	intron_4_142577460_142640519	ENSG00000164136.17	-0.390558
intron_4_17809692_17810447	0.69677	Spleen	0.984379	DCAF16	intron_4_17811315_17812070	ENSG00000163257.11	-0.389685
intron_4_27008006_27008428	0.697559	Spleen	0.984379	STIM2	intron_4_27009628_27010050	ENSG00000109689.20	0.388618
intron_4_27008528_27008764	0.697559	Spleen	0.984379	STIM2	intron_4_27010150_27010386	ENSG00000109689.20	-0.388618
intron_4_94576034_94585565	0.697708	Spleen	0.984379	PDLIM5	intron_4_95497185_95506716	ENSG00000163110.15	-0.388417
intron_5_181056015_181056538	0.697513	Spleen	0.984379	BTNL9	intron_5_180483015_180483538	ENSG00000165810.17	0.388679
intron_5_181056662_181056855	0.697513	Spleen	0.984379	BTNL9	intron_5_180483662_180483855	ENSG00000165810.17	0.388679
intron_5_94705203_94708512	0.697136	Spleen	0.984379	MCTP1	intron_5_94040908_94044217	ENSG00000175471.20	-0.389189
intron_5_94707567_94708512	0.697136	Spleen	0.984379	MCTP1	intron_5_94043272_94044217	ENSG00000175471.20	0.389189
intron_6_31651776_31652247	0.69691	Spleen	0.984379	BAG6	intron_6_31619553_31620024	ENSG00000204463.14	0.389495
intron_7_122079712_122081500	0.696754	Spleen	0.984379	AASS	intron_7_121719766_121721554	ENSG00000008311.16	-0.389706
intron_7_142866605_142866906	0.697358	Spleen	0.984379	EPHB6	intron_7_142564360_142564661	ENSG00000106123.12	0.388889
intron_8_142318634_142330901	0.697136	Spleen	0.984379	TSNARE1	intron_8_143399995_143412262	ENSG00000171045.16	-0.389189
intron_8_38995794_38996213	0.697789	Spleen	0.984379	TM2D2	intron_8_38853313_38853732	ENSG00000169490.17	0.388306
intron_9_97682430_97684923	0.697782	Spleen	0.984379	XPA	intron_9_100444712_100447205	ENSG00000136936.11	-0.388316
intron_9_136410239_136410328	0.691176	Adrenal_Gland	0.98438	ENTR1	intron_9_139304691_139304780	ENSG00000165689.17	-0.39726
intron_5_77463226_77489457	0.674821	Breast_Mammary_Tissue	0.984381	WDR41	intron_5_76759051_76785282	ENSG00000164253.14	0.41954
intron_10_119672656_119676464	0.686777	Kidney_Cortex	0.984382	BAG3	intron_10_121432168_121435976	ENSG00000151929.10	-0.403232
intron_10_79808832_79814613	0.687037	Kidney_Cortex	0.984382	NUTM2B-AS1	intron_10_81568588_81574369	ENSG00000225484.7	0.402879
intron_10_79808963_79814613	0.687037	Kidney_Cortex	0.984382	NUTM2B-AS1	intron_10_81568719_81574369	ENSG00000225484.7	0.402879
intron_11_118534355_118534507	0.68994	Kidney_Cortex	0.984382	TMEM25	intron_11_118405070_118405222	ENSG00000149582.16	-0.398936
intron_11_118534355_118535508	0.68994	Kidney_Cortex	0.984382	TMEM25	intron_11_118405070_118406223	ENSG00000149582.16	0.398936
intron_12_54371096_54373973	0.688625	Kidney_Cortex	0.984382	ZNF385A	intron_12_54764880_54767757	ENSG00000161642.18	0.400722
intron_14_100845533_100845876	0.688163	Kidney_Cortex	0.984382	MEG3	intron_14_101311870_101312213	ENSG00000214548.18	0.401349
intron_14_23941158_23953574	0.688899	Kidney_Cortex	0.984382	DHRS4-AS1	intron_14_24410367_24422783	ENSG00000215256.6	0.40035
intron_14_73988172_74011091	0.688082	Kidney_Cortex	0.984382	ENTPD5	intron_14_74454875_74477794	ENSG00000187097.13	0.40146
intron_14_94097678_94100739	0.688082	Kidney_Cortex	0.984382	IFI27L1	intron_14_94564024_94567085	ENSG00000165948.11	0.40146
intron_17_39906987_39908176	0.688082	Kidney_Cortex	0.984382	GSDMB	intron_17_38063240_38064429	ENSG00000073605.19	0.40146
intron_17_5532984_5536851	0.690224	Kidney_Cortex	0.984382	NLRP1	intron_17_5436304_5440171	ENSG00000091592.17	-0.398551
intron_19_35744692_35745125	0.689165	Kidney_Cortex	0.984382	U2AF1L4	intron_19_36235593_36236026	ENSG00000161265.15	0.399989
intron_19_36593931_36594442	0.690152	Kidney_Cortex	0.984382	ZNF529-AS1	intron_19_37084833_37085344	ENSG00000233527.10	-0.398649
intron_19_36925258_36931553	0.687112	Kidney_Cortex	0.984382	ZNF568	intron_19_37416160_37422455	ENSG00000198453.15	-0.402778
intron_19_44165142_44165757	0.689157	Kidney_Cortex	0.984382	ZNF226	intron_19_44669295_44669910	ENSG00000167380.17	-0.4
intron_19_53115924_53116313	0.690187	Kidney_Cortex	0.984382	ZNF415	intron_19_53619177_53619566	ENSG00000170954.12	0.398601
intron_19_53116433_53122662	0.690187	Kidney_Cortex	0.984382	ZNF415	intron_19_53619686_53625915	ENSG00000170954.12	-0.398601
intron_1_1090428_1091472	0.689851	Kidney_Cortex	0.984382	C1orf159	intron_1_1025808_1026852	ENSG00000131591.18	-0.399057
intron_1_147268878_147275354	0.687511	Kidney_Cortex	0.984382	CHD1L	intron_1_146740537_146747017	ENSG00000131778.20	0.402235
intron_1_15153954_15210490	0.687527	Kidney_Cortex	0.984382	TMEM51	intron_1_15480450_15536986	ENSG00000171729.14	-0.402214
intron_1_213000912_213005033	0.688257	Kidney_Cortex	0.984382	ANGEL2	intron_1_213174254_213178375	ENSG00000174606.14	-0.401222
intron_1_2389996_2391458	0.689452	Kidney_Cortex	0.984382	MORN1	intron_1_2321435_2322897	ENSG00000116151.14	0.399598
intron_1_78659483_78663765	0.689688	Kidney_Cortex	0.984382	IFI44	intron_1_79125168_79129450	ENSG00000137965.11	0.399279
intron_1_78660654_78662704	0.689688	Kidney_Cortex	0.984382	IFI44	intron_1_79126339_79128389	ENSG00000137965.11	-0.399279
intron_1_78662917_78663765	0.688136	Kidney_Cortex	0.984382	IFI44	intron_1_79128602_79129450	ENSG00000137965.11	0.401386
intron_20_25685662_25685996	0.689157	Kidney_Cortex	0.984382	ZNF337	intron_20_25666298_25666632	ENSG00000130684.14	0.4
intron_20_25686466_25696759	0.689157	Kidney_Cortex	0.984382	ZNF337	intron_20_25667102_25677395	ENSG00000130684.14	-0.4
intron_21_39177571_39178449	0.687305	Kidney_Cortex	0.984382	PSMG1	intron_21_40549497_40550375	ENSG00000183527.12	0.402516
intron_22_30611063_30612873	0.689832	Kidney_Cortex	0.984382	TCN2	intron_22_31007050_31008860	ENSG00000185339.10	-0.399083
intron_22_50526738_50527165	0.689157	Kidney_Cortex	0.984382	TYMP	intron_22_50965167_50965594	ENSG00000025708.14	0.4
intron_2_149205404_149208314	0.688369	Kidney_Cortex	0.984382	LYPD6B	intron_2_150061918_150064828	ENSG00000150556.17	0.40107
intron_2_149206195_149208314	0.688369	Kidney_Cortex	0.984382	LYPD6B	intron_2_150062709_150064828	ENSG00000150556.17	-0.40107
intron_2_210017559_210019669	0.688082	Kidney_Cortex	0.984382	RPE	intron_2_210882283_210884393	ENSG00000197713.15	-0.40146
intron_2_27629952_27632633	0.6882	Kidney_Cortex	0.984382	GPN1	intron_2_27852819_27855500	ENSG00000198522.14	0.401298
intron_2_96827900_96828099	0.690024	Kidney_Cortex	0.984382	CNNM3	intron_2_97493637_97493836	ENSG00000168763.16	-0.398822
intron_3_122402882_122404258	0.688082	Kidney_Cortex	0.984382	FAM162A	intron_3_122121729_122123105	ENSG00000114023.16	-0.40146
intron_3_127576696_127576821	0.690021	Kidney_Cortex	0.984382	TPRA1	intron_3_127295539_127295664	ENSG00000163870.16	0.398827
intron_3_127576893_127576990	0.690021	Kidney_Cortex	0.984382	TPRA1	intron_3_127295736_127295833	ENSG00000163870.16	0.398827
intron_3_4410978_4417128	0.689992	Kidney_Cortex	0.984382	SUMF1	intron_3_4452662_4458812	ENSG00000144455.14	0.398866
intron_4_112377898_112382398	0.687933	Kidney_Cortex	0.984382	ALPK1	intron_4_113299054_113303554	ENSG00000073331.18	-0.401662
intron_4_1327703_1328634	0.689157	Kidney_Cortex	0.984382	MAEA	intron_4_1321491_1322422	ENSG00000090316.16	-0.4
intron_5_33998827_34004574	0.688082	Kidney_Cortex	0.984382	AMACR	intron_5_33998932_34004679	ENSG00000242110.9	-0.40146
intron_5_33998827_34004574	0.688082	Kidney_Cortex	0.984382	ENSG00000289791	intron_5_33998932_34004679	ENSG00000289791.1	-0.40146
intron_6_107212282_107245548	0.688579	Kidney_Cortex	0.984382	PDSS2	intron_6_107533486_107566752	ENSG00000164494.12	-0.400784
intron_6_46676743_46677611	0.688188	Kidney_Cortex	0.984382	SLC25A27	intron_6_46644480_46645348	ENSG00000153291.16	0.401316
intron_6_79203630_79208547	0.689537	Kidney_Cortex	0.984382	HMGN3	intron_6_79913347_79918264	ENSG00000118418.16	-0.399483
intron_6_83164719_83167862	0.688409	Kidney_Cortex	0.984382	DOP1A	intron_6_83874438_83877581	ENSG00000083097.15	-0.401015
intron_6_89368207_89372437	0.688577	Kidney_Cortex	0.984382	RRAGD	intron_6_90077926_90082156	ENSG00000025039.15	-0.400787
intron_7_44013679_44016434	0.688155	Kidney_Cortex	0.984382	ENSG00000273432	intron_7_44053278_44056033	ENSG00000273432.1	0.401361
intron_7_44013679_44016434	0.688155	Kidney_Cortex	0.984382	ENSG00000285596	intron_7_44053278_44056033	ENSG00000285596.1	0.401361
intron_7_44013679_44016434	0.688155	Kidney_Cortex	0.984382	POLR2J4	intron_7_44053278_44056033	ENSG00000214783.9	0.401361
intron_7_50447297_50448181	0.687038	Kidney_Cortex	0.984382	FIGNL1	intron_7_50514995_50515879	ENSG00000132436.12	-0.402878
intron_8_11853479_11864376	0.690187	Kidney_Cortex	0.984382	CTSB	intron_8_11710988_11721885	ENSG00000164733.22	-0.398601
intron_8_11853479_11868001	0.690187	Kidney_Cortex	0.984382	CTSB	intron_8_11710988_11725510	ENSG00000164733.22	0.398601
intron_9_129868449_129868862	0.689157	Kidney_Cortex	0.984382	USP20	intron_9_132630728_132631141	ENSG00000136878.14	-0.4
intron_9_35658727_35660401	0.69012	Kidney_Cortex	0.984382	CCDC107	intron_9_35658724_35660398	ENSG00000159884.12	-0.398693
intron_9_83978452_83980153	0.688147	Kidney_Cortex	0.984382	HNRNPK	intron_9_86593367_86595068	ENSG00000165119.22	0.40137
intron_10_103398528_103400397	0.628404	Small_Intestine_Terminal_Ileum	0.984387	PDCD11	intron_10_105158285_105160154	ENSG00000148843.15	0.483974
intron_10_58269304_58277117	0.628051	Small_Intestine_Terminal_Ileum	0.984387	CISD1	intron_10_60029064_60036877	ENSG00000122873.12	-0.484472
intron_10_5888067_5889041	0.630271	Small_Intestine_Terminal_Ileum	0.984387	ANKRD16	intron_10_5930030_5931004	ENSG00000134461.16	-0.481346
intron_11_18322740_18333060	0.629982	Small_Intestine_Terminal_Ileum	0.984387	GTF2H1	intron_11_18344287_18354607	ENSG00000110768.12	0.481752
intron_11_5667711_5678204	0.628047	Small_Intestine_Terminal_Ileum	0.984387	TRIM5	intron_11_5688941_5699434	ENSG00000132256.20	-0.484478
intron_11_67301823_67302119	0.628968	Small_Intestine_Terminal_Ileum	0.984387	ANKRD13D	intron_11_67069294_67069590	ENSG00000172932.16	-0.48318
intron_11_86448255_86449889	0.629025	Small_Intestine_Terminal_Ileum	0.984387	ME3	intron_11_86159297_86160931	ENSG00000151376.18	-0.483099
intron_11_8726209_8750621	0.629101	Small_Intestine_Terminal_Ileum	0.984387	DENND2B	intron_11_8747756_8772168	ENSG00000166444.19	-0.482993
intron_12_102050291_102061248	0.629398	Small_Intestine_Terminal_Ileum	0.984387	WASHC3	intron_12_102444069_102455026	ENSG00000120860.11	0.482574
intron_12_103755467_103755612	0.630037	Small_Intestine_Terminal_Ileum	0.984387	STAB2	intron_12_104149245_104149390	ENSG00000136011.15	0.481675
intron_12_113307844_113310234	0.628584	Small_Intestine_Terminal_Ileum	0.984387	SLC8B1	intron_12_113745649_113748039	ENSG00000089060.12	0.483721
intron_12_26960628_26963342	0.629352	Small_Intestine_Terminal_Ileum	0.984387	FGFR1OP2	intron_12_27113561_27116275	ENSG00000111790.14	0.482639
intron_12_6967238_6967892	0.629489	Small_Intestine_Terminal_Ileum	0.984387	PHB2	intron_12_7076401_7077055	ENSG00000215021.10	0.482447
intron_12_6967335_6967892	0.629489	Small_Intestine_Terminal_Ileum	0.984387	PHB2	intron_12_7076498_7077055	ENSG00000215021.10	0.482447
intron_12_6967779_6967892	0.629489	Small_Intestine_Terminal_Ileum	0.984387	PHB2	intron_12_7076942_7077055	ENSG00000215021.10	-0.482447
intron_15_47766182_47766616	0.628938	Small_Intestine_Terminal_Ileum	0.984387	SEMA6D	intron_15_48058379_48058813	ENSG00000137872.17	-0.483221
intron_15_59091154_59092513	0.628627	Small_Intestine_Terminal_Ileum	0.984387	RNF111	intron_15_59383353_59384712	ENSG00000157450.16	-0.48366
intron_15_59091154_59092537	0.628627	Small_Intestine_Terminal_Ileum	0.984387	RNF111	intron_15_59383353_59384736	ENSG00000157450.16	0.48366
intron_15_66349123_66349315	0.628296	Small_Intestine_Terminal_Ileum	0.984387	TIPIN	intron_15_66641461_66641653	ENSG00000075131.10	0.484127
intron_15_89322902_89323404	0.630058	Small_Intestine_Terminal_Ileum	0.984387	POLG	intron_15_89866133_89866635	ENSG00000140521.18	0.481645
intron_17_39653750_39657008	0.627784	Small_Intestine_Terminal_Ileum	0.984387	STARD3	intron_17_37810003_37813261	ENSG00000131748.16	-0.484848
intron_17_45113012_45113122	0.629101	Small_Intestine_Terminal_Ileum	0.984387	PLCD3	intron_17_43190380_43190490	ENSG00000161714.12	-0.482993
intron_17_4735508_4736289	0.628055	Small_Intestine_Terminal_Ileum	0.984387	CXCL16	intron_17_4638803_4639584	ENSG00000161921.17	-0.484467
intron_18_58681336_58696366	0.628692	Small_Intestine_Terminal_Ileum	0.984387	MALT1	intron_18_56348568_56363598	ENSG00000172175.16	-0.483568
intron_18_79451816_79461311	0.630054	Small_Intestine_Terminal_Ileum	0.984387	NFATC1	intron_18_77211816_77221311	ENSG00000131196.18	-0.481651
intron_19_11209103_11211776	0.629982	Small_Intestine_Terminal_Ileum	0.984387	DOCK6	intron_19_11319779_11322452	ENSG00000130158.14	0.481752
intron_19_45693556_45695437	0.628362	Small_Intestine_Terminal_Ileum	0.984387	QPCTL	intron_19_46196814_46198695	ENSG00000011478.13	-0.484034
intron_19_4719941_4722195	0.630094	Small_Intestine_Terminal_Ileum	0.984387	DPP9	intron_19_4719953_4722207	ENSG00000142002.19	-0.481595
intron_19_4719941_4722499	0.630094	Small_Intestine_Terminal_Ileum	0.984387	DPP9	intron_19_4719953_4722511	ENSG00000142002.19	0.481595
intron_19_4722304_4722499	0.630094	Small_Intestine_Terminal_Ileum	0.984387	DPP9	intron_19_4722316_4722511	ENSG00000142002.19	-0.481595
intron_19_4722551_4723674	0.630094	Small_Intestine_Terminal_Ileum	0.984387	DPP9	intron_19_4722563_4723686	ENSG00000142002.19	0.481595
intron_19_48955599_48955687	0.628386	Small_Intestine_Terminal_Ileum	0.984387	BAX	intron_19_49458856_49458944	ENSG00000087088.21	-0.484
intron_19_56376121_56390001	0.629902	Small_Intestine_Terminal_Ileum	0.984387	ZNF582	intron_19_56887490_56901370	ENSG00000018869.18	-0.481865
intron_19_9758764_9762082	0.628992	Small_Intestine_Terminal_Ileum	0.984387	ZNF846	intron_19_9869440_9872758	ENSG00000196605.7	0.483146
intron_1_1390865_1391297	0.630297	Small_Intestine_Terminal_Ileum	0.984387	CCNL2	intron_1_1326245_1326677	ENSG00000221978.13	0.481308
intron_1_154551004_154551397	0.628729	Small_Intestine_Terminal_Ileum	0.984387	UBE2Q1	intron_1_154523480_154523873	ENSG00000160714.10	-0.483516
intron_1_227005111_227016080	0.629796	Small_Intestine_Terminal_Ileum	0.984387	CDC42BPA	intron_1_227192812_227203781	ENSG00000143776.20	0.482014
intron_1_26286037_26296919	0.63022	Small_Intestine_Terminal_Ileum	0.984387	UBXN11	intron_1_26612528_26623410	ENSG00000158062.21	-0.481417
intron_1_37721845_37722805	0.628332	Small_Intestine_Terminal_Ileum	0.984387	EPHA10	intron_1_38187517_38188477	ENSG00000183317.17	-0.484076
intron_20_44724992_44727087	0.629648	Small_Intestine_Terminal_Ileum	0.984387	CCN5	intron_20_43353633_43355728	ENSG00000064205.11	-0.482222
intron_21_14274157_14279596	0.630014	Small_Intestine_Terminal_Ileum	0.984387	ABCC13	intron_21_15646478_15651917	ENSG00000291052.1	0.481707
intron_21_14274157_14279596	0.630014	Small_Intestine_Terminal_Ileum	0.984387	ABCC13	intron_21_15646478_15651917	ENSG00000243064.11	0.481707
intron_21_33252830_33262793	0.629267	Small_Intestine_Terminal_Ileum	0.984387	IFNAR2	intron_21_34625135_34635098	ENSG00000159110.22	-0.482759
intron_21_42434954_42437488	0.629101	Small_Intestine_Terminal_Ileum	0.984387	UBASH3A	intron_21_43855064_43857598	ENSG00000160185.15	0.482993
intron_22_23683867_23686831	0.629592	Small_Intestine_Terminal_Ileum	0.984387	ENSG00000291299	intron_22_24026054_24029018	ENSG00000291299.2	-0.482301
intron_22_23683867_23686831	0.629592	Small_Intestine_Terminal_Ileum	0.984387	GUSBP11	intron_22_24026054_24029018	ENSG00000228315.12	-0.482301
intron_22_23683867_23690236	0.629592	Small_Intestine_Terminal_Ileum	0.984387	ENSG00000291299	intron_22_24026054_24032423	ENSG00000291299.2	-0.482301
intron_22_23683867_23690236	0.629592	Small_Intestine_Terminal_Ileum	0.984387	GUSBP11	intron_22_24026054_24032423	ENSG00000228315.12	-0.482301
intron_22_46053920_46056847	0.629625	Small_Intestine_Terminal_Ileum	0.984387	PRR34-AS1	intron_22_46449800_46452727	ENSG00000241990.5	0.482255
intron_22_46245238_46247110	0.628088	Small_Intestine_Terminal_Ileum	0.984387	CDPF1	intron_22_46641135_46643007	ENSG00000205643.11	0.484419
intron_2_143228668_143250511	0.628169	Small_Intestine_Terminal_Ileum	0.984387	ARHGAP15	intron_2_143986237_144008080	ENSG00000075884.14	-0.484305
intron_2_196163427_196171333	0.629267	Small_Intestine_Terminal_Ileum	0.984387	STK17B	intron_2_197028151_197036057	ENSG00000081320.11	0.482759
intron_2_218583086_218584612	0.628356	Small_Intestine_Terminal_Ileum	0.984387	CNOT9	intron_2_219447809_219449335	ENSG00000144580.14	0.484043
intron_2_74458537_74459643	0.630174	Small_Intestine_Terminal_Ileum	0.984387	WBP1	intron_2_74685664_74686770	ENSG00000239779.7	0.481481
intron_2_74458671_74458832	0.630174	Small_Intestine_Terminal_Ileum	0.984387	WBP1	intron_2_74685798_74685959	ENSG00000239779.7	-0.481481
intron_2_74458671_74459438	0.629349	Small_Intestine_Terminal_Ileum	0.984387	WBP1	intron_2_74685798_74686565	ENSG00000239779.7	0.482643
intron_2_96364591_96365876	0.628938	Small_Intestine_Terminal_Ileum	0.984387	NCAPH	intron_2_97030329_97031614	ENSG00000121152.10	0.483221
intron_3_165786311_165829517	0.628665	Small_Intestine_Terminal_Ileum	0.984387	BCHE	intron_3_165504099_165547305	ENSG00000114200.10	0.483607
intron_3_165786311_165837314	0.628665	Small_Intestine_Terminal_Ileum	0.984387	BCHE	intron_3_165504099_165555102	ENSG00000114200.10	0.483607
intron_4_53508227_53573623	0.629482	Small_Intestine_Terminal_Ileum	0.984387	LNX1	intron_4_54374394_54439790	ENSG00000072201.14	0.482456
intron_4_82430884_82447920	0.628903	Small_Intestine_Terminal_Ileum	0.984387	ENOPH1	intron_4_83352037_83369073	ENSG00000145293.17	0.483271
intron_5_120618565_120685954	0.629183	Small_Intestine_Terminal_Ileum	0.984387	PRR16	intron_5_119954260_120021649	ENSG00000184838.15	0.482877
intron_5_137985389_137987461	0.629555	Small_Intestine_Terminal_Ileum	0.984387	FAM13B	intron_5_137321078_137323150	ENSG00000031003.11	-0.482353
intron_5_160259771_160280525	0.627784	Small_Intestine_Terminal_Ileum	0.984387	CCNJL	intron_5_159686778_159707532	ENSG00000135083.17	-0.484848
intron_6_110178742_110179439	0.629359	Small_Intestine_Terminal_Ileum	0.984387	WASF1	intron_6_110499945_110500642	ENSG00000112290.13	0.48263
intron_6_28247092_28248067	0.629935	Small_Intestine_Terminal_Ileum	0.984387	ZKSCAN4	intron_6_28214870_28215845	ENSG00000187626.9	-0.481818
intron_6_54230917_54257308	0.628102	Small_Intestine_Terminal_Ileum	0.984387	MLIP	intron_6_54095715_54122106	ENSG00000146147.15	0.4844
intron_7_129005159_129014979	0.629615	Small_Intestine_Terminal_Ileum	0.984387	TNPO3	intron_7_128645213_128655033	ENSG00000064419.14	0.482269
intron_7_158749723_158759486	0.630304	Small_Intestine_Terminal_Ileum	0.984387	ESYT2	intron_7_158542414_158552177	ENSG00000117868.18	0.481298
intron_7_56078508_56079528	0.630105	Small_Intestine_Terminal_Ileum	0.984387	SUMF2	intron_7_56146201_56147221	ENSG00000129103.19	0.481579
intron_8_140511646_140514369	0.630014	Small_Intestine_Terminal_Ileum	0.984387	CHRAC1	intron_8_141521745_141524468	ENSG00000104472.10	0.481707
intron_8_144774605_144777458	0.629982	Small_Intestine_Terminal_Ileum	0.984387	ZNF34	intron_8_145999990_146002843	ENSG00000196378.13	0.481752
intron_8_18014036_18014584	0.630174	Small_Intestine_Terminal_Ileum	0.984387	PCM1	intron_8_17871545_17872093	ENSG00000078674.20	0.481481
intron_9_32989895_33001567	0.627784	Small_Intestine_Terminal_Ileum	0.984387	APTX	intron_9_32989893_33001565	ENSG00000137074.20	-0.484848
intron_9_35539108_35546430	0.629726	Small_Intestine_Terminal_Ileum	0.984387	RUSC2	intron_9_35539105_35546427	ENSG00000198853.12	0.482113
intron_11_60383288_60385088	0.635046	Artery_Tibial	0.984387	MS4A7	intron_11_60150761_60152561	ENSG00000166927.13	-0.474637
intron_14_35292552_35307994	0.635025	Artery_Tibial	0.984387	PSMA6	intron_14_35761758_35777200	ENSG00000100902.11	0.474667
intron_2_88562390_88570874	0.635045	Artery_Tibial	0.984387	EIF2AK3	intron_2_88861908_88870392	ENSG00000172071.15	-0.474638
intron_11_125592918_125595881	0.704727	Brain_Substantia_nigra	0.984388	STT3A	intron_11_125462813_125465776	ENSG00000134910.14	0.378947
intron_2_218265946_218266064	0.704744	Brain_Substantia_nigra	0.984388	AAMP	intron_2_219130669_219130787	ENSG00000127837.10	0.378924
intron_10_102424792_102425115	0.645032	Brain_Frontal_Cortex_BA9	0.98439	CUEDC2	intron_10_104184549_104184872	ENSG00000107874.11	-0.460674
intron_10_110227785_110228189	0.642856	Brain_Frontal_Cortex_BA9	0.98439	MXI1	intron_10_111987543_111987947	ENSG00000119950.21	0.46371
intron_10_45751553_45752588	0.64457	Brain_Frontal_Cortex_BA9	0.98439	WASHC2C	intron_10_46247001_46248036	ENSG00000172661.20	0.461318
intron_11_118559864_118564965	0.645593	Brain_Frontal_Cortex_BA9	0.98439	IFT46	intron_11_118430579_118435680	ENSG00000118096.10	-0.459893
intron_11_11952871_11954897	0.645206	Brain_Frontal_Cortex_BA9	0.98439	USP47	intron_11_11974418_11976444	ENSG00000170242.19	0.460432
intron_11_11954944_11955034	0.645206	Brain_Frontal_Cortex_BA9	0.98439	USP47	intron_11_11976491_11976581	ENSG00000170242.19	-0.460432
intron_11_134181184_134184637	0.64572	Brain_Frontal_Cortex_BA9	0.98439	NCAPD3	intron_11_134051079_134054532	ENSG00000151503.14	0.459716
intron_11_46512813_46541945	0.645353	Brain_Frontal_Cortex_BA9	0.98439	AMBRA1	intron_11_46534363_46563495	ENSG00000110497.15	-0.460227
intron_11_47578028_47578933	0.643355	Brain_Frontal_Cortex_BA9	0.98439	KBTBD4	intron_11_47599580_47600485	ENSG00000123444.14	0.463014
intron_11_47736740_47743953	0.644412	Brain_Frontal_Cortex_BA9	0.98439	FNBP4	intron_11_47758292_47765505	ENSG00000109920.13	-0.461538
intron_11_61436960_61437625	0.643892	Brain_Frontal_Cortex_BA9	0.98439	SDHAF2	intron_11_61204432_61205097	ENSG00000167985.7	-0.462264
intron_11_66056955_66057266	0.643662	Brain_Frontal_Cortex_BA9	0.98439	SF3B2	intron_11_65824426_65824737	ENSG00000087365.16	0.462585
intron_11_66056955_66057269	0.643662	Brain_Frontal_Cortex_BA9	0.98439	SF3B2	intron_11_65824426_65824740	ENSG00000087365.16	-0.462585
intron_11_767373_770314	0.643949	Brain_Frontal_Cortex_BA9	0.98439	GATD1	intron_11_767373_770314	ENSG00000177225.17	-0.462185
intron_12_27710955_27716291	0.64499	Brain_Frontal_Cortex_BA9	0.98439	MRPS35	intron_12_27863888_27869224	ENSG00000061794.13	0.460733
intron_12_3083719_3201177	0.644032	Brain_Frontal_Cortex_BA9	0.98439	TSPAN9	intron_12_3192885_3310343	ENSG00000011105.14	0.462069
intron_12_56644955_56645837	0.643793	Brain_Frontal_Cortex_BA9	0.98439	ATP5F1B	intron_12_57038739_57039621	ENSG00000110955.9	0.462402
intron_12_6652767_6652936	0.645748	Brain_Frontal_Cortex_BA9	0.98439	ING4	intron_12_6761933_6762102	ENSG00000111653.20	-0.459677
intron_12_6652770_6652936	0.645748	Brain_Frontal_Cortex_BA9	0.98439	ING4	intron_12_6761936_6762102	ENSG00000111653.20	0.459677
intron_12_97561047_97564738	0.642814	Brain_Frontal_Cortex_BA9	0.98439	RMST	intron_12_97954825_97958516	ENSG00000255794.11	-0.463768
intron_13_27071149_27075191	0.645621	Brain_Frontal_Cortex_BA9	0.98439	USP12	intron_13_27645286_27649328	ENSG00000152484.14	0.459854
intron_14_35046628_35050033	0.644412	Brain_Frontal_Cortex_BA9	0.98439	FAM177A1	intron_14_35515834_35519239	ENSG00000151327.14	0.461538
intron_14_77321183_77324870	0.643775	Brain_Frontal_Cortex_BA9	0.98439	GSTZ1	intron_14_77787526_77791213	ENSG00000100577.19	0.462428
intron_15_55389433_55408221	0.643282	Brain_Frontal_Cortex_BA9	0.98439	CCPG1	intron_15_55681631_55700419	ENSG00000260916.8	0.463115
intron_15_63563008_63570433	0.643391	Brain_Frontal_Cortex_BA9	0.98439	USP3	intron_15_63855207_63862632	ENSG00000140455.17	0.462963
intron_15_65474288_65478880	0.644843	Brain_Frontal_Cortex_BA9	0.98439	DPP8	intron_15_65766626_65771218	ENSG00000074603.19	0.460938
intron_15_67165384_67166779	0.645684	Brain_Frontal_Cortex_BA9	0.98439	SMAD3	intron_15_67457722_67459117	ENSG00000166949.17	0.459766
intron_16_28983957_28984205	0.644032	Brain_Frontal_Cortex_BA9	0.98439	ENSG00000261067	intron_16_28995278_28995526	ENSG00000261067.7	-0.462069
intron_16_28983957_28984205	0.644032	Brain_Frontal_Cortex_BA9	0.98439	SPNS1	intron_16_28995278_28995526	ENSG00000169682.18	-0.462069
intron_17_44350577_44350691	0.64468	Brain_Frontal_Cortex_BA9	0.98439	GRN	intron_17_42427945_42428059	ENSG00000030582.18	-0.461165
intron_17_4881040_4881114	0.645232	Brain_Frontal_Cortex_BA9	0.98439	MINK1	intron_17_4784335_4784409	ENSG00000141503.17	0.460396
intron_17_7350237_7350950	0.64277	Brain_Frontal_Cortex_BA9	0.98439	ACAP1	intron_17_7253556_7254269	ENSG00000072818.12	-0.46383
intron_17_75592840_75594840	0.644771	Brain_Frontal_Cortex_BA9	0.98439	MYO15B	intron_17_73588921_73590921	ENSG00000266714.11	-0.461039
intron_18_8253414_8296368	0.645571	Brain_Frontal_Cortex_BA9	0.98439	PTPRM	intron_18_8253412_8296366	ENSG00000173482.17	0.459924
intron_19_3633169_3638884	0.642751	Brain_Frontal_Cortex_BA9	0.98439	PIP5K1C	intron_19_3633167_3638882	ENSG00000186111.11	0.463855
intron_19_48419814_48421785	0.644161	Brain_Frontal_Cortex_BA9	0.98439	GRIN2D	intron_19_48923071_48925042	ENSG00000105464.4	0.46189
intron_1_186451274_186458732	0.645428	Brain_Frontal_Cortex_BA9	0.98439	PDC-AS1	intron_1_186420406_186427864	ENSG00000229739.4	0.460123
intron_1_234405480_234405903	0.645024	Brain_Frontal_Cortex_BA9	0.98439	TARBP1	intron_1_234541226_234541649	ENSG00000059588.10	0.460686
intron_1_29216685_29220838	0.645516	Brain_Frontal_Cortex_BA9	0.98439	MECR	intron_1_29543197_29547350	ENSG00000116353.16	-0.46
intron_1_46686870_46689587	0.643196	Brain_Frontal_Cortex_BA9	0.98439	EFCAB14	intron_1_47152542_47155259	ENSG00000159658.15	-0.463235
intron_1_58667921_58668632	0.643302	Brain_Frontal_Cortex_BA9	0.98439	MYSM1	intron_1_59133593_59134304	ENSG00000162601.12	0.463087
intron_1_67004448_67009085	0.645206	Brain_Frontal_Cortex_BA9	0.98439	SLC35D1	intron_1_67470131_67474768	ENSG00000116704.8	0.460432
intron_2_218747725_218748105	0.645428	Brain_Frontal_Cortex_BA9	0.98439	TTLL4	intron_2_219612448_219612828	ENSG00000135912.11	0.460123
intron_2_227340380_227352514	0.645671	Brain_Frontal_Cortex_BA9	0.98439	MFF	intron_2_228205096_228217230	ENSG00000168958.21	0.459785
intron_2_70055910_70059643	0.642951	Brain_Frontal_Cortex_BA9	0.98439	PCBP1-AS1	intron_2_70283042_70286775	ENSG00000179818.17	0.463576
intron_3_149167240_149167893	0.64519	Brain_Frontal_Cortex_BA9	0.98439	HPS3	intron_3_148885027_148885680	ENSG00000163755.9	0.460454
intron_3_52511745_52512341	0.644843	Brain_Frontal_Cortex_BA9	0.98439	STAB1	intron_3_52545761_52546357	ENSG00000010327.10	-0.460938
intron_3_52512436_52512596	0.644843	Brain_Frontal_Cortex_BA9	0.98439	STAB1	intron_3_52546452_52546612	ENSG00000010327.10	0.460938
intron_3_68989017_68998011	0.642814	Brain_Frontal_Cortex_BA9	0.98439	EOGT	intron_3_69038168_69047162	ENSG00000163378.14	0.463768
intron_4_48892889_48894006	0.645206	Brain_Frontal_Cortex_BA9	0.98439	OCIAD2	intron_4_48894906_48896023	ENSG00000145247.12	0.460432
intron_4_70802983_70806516	0.645485	Brain_Frontal_Cortex_BA9	0.98439	RUFY3	intron_4_71668700_71672233	ENSG00000018189.13	-0.460043
intron_4_78935283_78939040	0.643667	Brain_Frontal_Cortex_BA9	0.98439	PAQR3	intron_4_79856437_79860194	ENSG00000163291.14	0.462578
intron_4_866501_866956	0.644063	Brain_Frontal_Cortex_BA9	0.98439	GAK	intron_4_860289_860744	ENSG00000178950.18	0.462025
intron_5_132204152_132207708	0.643067	Brain_Frontal_Cortex_BA9	0.98439	P4HA2	intron_5_131539845_131543401	ENSG00000072682.20	0.463415
intron_5_150205623_150209406	0.643635	Brain_Frontal_Cortex_BA9	0.98439	SLC6A7	intron_5_149585186_149588969	ENSG00000011083.9	-0.462622
intron_5_150379732_150383062	0.643755	Brain_Frontal_Cortex_BA9	0.98439	TCOF1	intron_5_149759295_149762625	ENSG00000070814.22	0.462455
intron_5_179699049_179705679	0.643196	Brain_Frontal_Cortex_BA9	0.98439	CANX	intron_5_179126050_179132680	ENSG00000127022.16	0.463235
intron_5_83258677_83353125	0.645032	Brain_Frontal_Cortex_BA9	0.98439	XRCC4	intron_5_82554496_82648944	ENSG00000152422.16	0.460674
intron_5_84386055_84387822	0.643922	Brain_Frontal_Cortex_BA9	0.98439	EDIL3-DT	intron_5_83681873_83683640	ENSG00000250320.7	-0.462222
intron_5_84387936_84399585	0.643922	Brain_Frontal_Cortex_BA9	0.98439	EDIL3-DT	intron_5_83683754_83695403	ENSG00000250320.7	0.462222
intron_6_83162919_83164660	0.643501	Brain_Frontal_Cortex_BA9	0.98439	DOP1A	intron_6_83872638_83874379	ENSG00000083097.15	-0.46281
intron_7_151079922_151080685	0.645379	Brain_Frontal_Cortex_BA9	0.98439	FASTK	intron_7_150777009_150777772	ENSG00000164896.21	-0.460191
intron_7_32489344_32495230	0.644021	Brain_Frontal_Cortex_BA9	0.98439	LSM5	intron_7_32528956_32534842	ENSG00000106355.10	-0.462085
intron_7_5623179_5624056	0.644412	Brain_Frontal_Cortex_BA9	0.98439	RNF216	intron_7_5662810_5663687	ENSG00000011275.19	-0.461538
intron_7_5624125_5641154	0.644412	Brain_Frontal_Cortex_BA9	0.98439	RNF216	intron_7_5663756_5680785	ENSG00000011275.19	0.461538
intron_7_66531871_66545601	0.644971	Brain_Frontal_Cortex_BA9	0.98439	ENSG00000291136	intron_7_65996858_66010588	ENSG00000291136.1	-0.46076
intron_7_66560675_66573385	0.645206	Brain_Frontal_Cortex_BA9	0.98439	ENSG00000291136	intron_7_66025662_66038372	ENSG00000291136.1	0.460432
intron_7_73596479_73596865	0.644113	Brain_Frontal_Cortex_BA9	0.98439	MLXIPL	intron_7_73010809_73011195	ENSG00000009950.16	0.461956
intron_8_17991676_17993483	0.643391	Brain_Frontal_Cortex_BA9	0.98439	PCM1	intron_8_17849185_17850992	ENSG00000078674.20	-0.462963
intron_8_17991700_17993483	0.643391	Brain_Frontal_Cortex_BA9	0.98439	PCM1	intron_8_17849209_17850992	ENSG00000078674.20	0.462963
intron_9_2170472_2181571	0.644109	Brain_Frontal_Cortex_BA9	0.98439	SMARCA2	intron_9_2170472_2181571	ENSG00000080503.25	0.461961
intron_9_95997413_96004520	0.644112	Brain_Frontal_Cortex_BA9	0.98439	ERCC6L2	intron_9_98759695_98766802	ENSG00000182150.19	0.461957
intron_15_57543779_57544473	0.65859	Heart_Atrial_Appendage	0.984391	CGNL1	intron_15_57835977_57836671	ENSG00000128849.11	0.44186
intron_10_98414834_98415009	0.718499	Brain_Spinal_cord_cervical_c-1	0.984392	ENSG00000289758	intron_10_100174591_100174766	ENSG00000289758.1	-0.360465
intron_10_98414834_98415009	0.718499	Brain_Spinal_cord_cervical_c-1	0.984392	PYROXD2	intron_10_100174591_100174766	ENSG00000119943.13	-0.360465
intron_12_21304573_21306882	0.718847	Brain_Spinal_cord_cervical_c-1	0.984392	SLCO1A2	intron_12_21457507_21459816	ENSG00000084453.17	0.36
intron_13_46368815_46371941	0.718397	Brain_Spinal_cord_cervical_c-1	0.984392	RUBCNL	intron_13_46942950_46946076	ENSG00000102445.20	0.360602
intron_17_7324012_7324108	0.718357	Brain_Spinal_cord_cervical_c-1	0.984392	NEURL4	intron_17_7227331_7227427	ENSG00000215041.10	-0.360656
intron_17_82870380_82884145	0.718292	Brain_Spinal_cord_cervical_c-1	0.984392	TBCD	intron_17_80828256_80842021	ENSG00000141556.22	0.360743
intron_18_2544286_2544653	0.718357	Brain_Spinal_cord_cervical_c-1	0.984392	METTL4	intron_18_2544285_2544652	ENSG00000101574.15	-0.360656
intron_19_12896121_12896205	0.71844	Brain_Spinal_cord_cervical_c-1	0.984392	GCDH	intron_19_13006935_13007019	ENSG00000105607.13	-0.360544
intron_19_37324936_37347190	0.718686	Brain_Spinal_cord_cervical_c-1	0.984392	ZNF875	intron_19_37815838_37838092	ENSG00000181666.19	0.360215
intron_20_34908943_34913096	0.718705	Brain_Spinal_cord_cervical_c-1	0.984392	ACSS2	intron_20_33496746_33500899	ENSG00000131069.20	0.36019
intron_3_28253765_28263291	0.718847	Brain_Spinal_cord_cervical_c-1	0.984392	CMC1	intron_3_28295256_28304782	ENSG00000187118.14	-0.36
intron_7_23691596_23698192	0.718478	Brain_Spinal_cord_cervical_c-1	0.984392	FAM221A	intron_7_23731215_23737811	ENSG00000188732.11	-0.360494
intron_7_77262307_77273694	0.718847	Brain_Spinal_cord_cervical_c-1	0.984392	CCDC146	intron_7_76891624_76903011	ENSG00000135205.15	0.36
intron_7_77262307_77274482	0.718847	Brain_Spinal_cord_cervical_c-1	0.984392	CCDC146	intron_7_76891624_76903799	ENSG00000135205.15	0.36
intron_9_127404991_127405420	0.718847	Brain_Spinal_cord_cervical_c-1	0.984392	SLC2A8	intron_9_130167270_130167699	ENSG00000136856.18	-0.36
intron_19_27727979_27732796	0.704906	Brain_Substantia_nigra	0.984393	LINC00662	intron_19_28218887_28223704	ENSG00000261824.8	-0.378706
intron_4_158211574_158212061	0.704912	Brain_Substantia_nigra	0.984393	TMEM144	intron_4_159132726_159133213	ENSG00000164124.11	0.378698
intron_4_158211574_158212608	0.704912	Brain_Substantia_nigra	0.984393	TMEM144	intron_4_159132726_159133760	ENSG00000164124.11	-0.378698
intron_4_105446502_105449350	0.640607	Artery_Aorta	0.984396	PPA2	intron_4_106367659_106370507	ENSG00000138777.20	0.466851
intron_11_118534355_118534507	0.68994	Brain_Nucleus_accumbens_basal_ganglia	0.984396	TMEM25	intron_11_118405070_118405222	ENSG00000149582.16	-0.398936
intron_11_118534355_118535508	0.68994	Brain_Nucleus_accumbens_basal_ganglia	0.984396	TMEM25	intron_11_118405070_118406223	ENSG00000149582.16	0.398936
intron_19_14167030_14170682	0.68994	Brain_Nucleus_accumbens_basal_ganglia	0.984396	ADGRL1	intron_19_14277842_14281494	ENSG00000072071.17	0.398936
intron_1_234401262_234405312	0.68994	Brain_Nucleus_accumbens_basal_ganglia	0.984396	TARBP1	intron_1_234537008_234541058	ENSG00000059588.10	0.398936
intron_1_234401262_234405903	0.68994	Brain_Nucleus_accumbens_basal_ganglia	0.984396	TARBP1	intron_1_234537008_234541649	ENSG00000059588.10	-0.398936
intron_1_234405480_234405903	0.68994	Brain_Nucleus_accumbens_basal_ganglia	0.984396	TARBP1	intron_1_234541226_234541649	ENSG00000059588.10	0.398936
intron_3_127576696_127576821	0.690021	Brain_Nucleus_accumbens_basal_ganglia	0.984396	TPRA1	intron_3_127295539_127295664	ENSG00000163870.16	0.398827
intron_3_127576893_127576990	0.690021	Brain_Nucleus_accumbens_basal_ganglia	0.984396	TPRA1	intron_3_127295736_127295833	ENSG00000163870.16	0.398827
intron_3_4410978_4417128	0.689992	Brain_Nucleus_accumbens_basal_ganglia	0.984396	SUMF1	intron_3_4452662_4458812	ENSG00000144455.14	-0.398866
intron_14_64081580_64087671	0.667401	Skin_Sun_Exposed_Lower_leg	0.984396	SYNE2	intron_14_64548298_64554389	ENSG00000054654.20	-0.429718
intron_2_131484218_131491876	0.667375	Skin_Sun_Exposed_Lower_leg	0.984396	MZT2A	intron_2_132241791_132249449	ENSG00000173272.16	-0.429753
intron_11_533944_534212	0.64616	Brain_Frontal_Cortex_BA9	0.984397	HRAS	intron_11_533944_534212	ENSG00000174775.18	-0.459103
intron_12_104457529_104601906	0.64646	Brain_Frontal_Cortex_BA9	0.984397	CHST11	intron_12_104851307_104995684	ENSG00000171310.11	0.458686
intron_16_112775_130522	0.646548	Brain_Frontal_Cortex_BA9	0.984397	NPRL3	intron_16_162774_180521	ENSG00000103148.17	-0.458564
intron_16_50794428_50796324	0.645796	Brain_Frontal_Cortex_BA9	0.984397	CYLD	intron_16_50828339_50830235	ENSG00000083799.18	0.45961
intron_16_71860672_71864138	0.646245	Brain_Frontal_Cortex_BA9	0.984397	ZNF821	intron_16_71894575_71898041	ENSG00000102984.15	-0.458984
intron_16_8644725_8645908	0.646316	Brain_Frontal_Cortex_BA9	0.984397	METTL22	intron_16_8738582_8739765	ENSG00000067365.15	-0.458886
intron_17_27610198_27611494	0.646582	Brain_Frontal_Cortex_BA9	0.984397	KSR1	intron_17_25937224_25938520	ENSG00000141068.15	0.458515
intron_17_78051448_78064722	0.646148	Brain_Frontal_Cortex_BA9	0.984397	TNRC6C	intron_17_76047529_76060803	ENSG00000078687.18	-0.459119
intron_18_36844302_36885557	0.645983	Brain_Frontal_Cortex_BA9	0.984397	KIAA1328	intron_18_34424265_34465520	ENSG00000150477.15	0.45935
intron_18_677872_678696	0.646548	Brain_Frontal_Cortex_BA9	0.984397	ENOSF1	intron_18_677872_678696	ENSG00000132199.20	0.458564
intron_19_52415039_52415124	0.646522	Brain_Frontal_Cortex_BA9	0.984397	ZNF528	intron_19_52918292_52918377	ENSG00000167555.14	-0.458599
intron_1_161118239_161118786	0.646349	Brain_Frontal_Cortex_BA9	0.984397	NIT1	intron_1_161088029_161088576	ENSG00000158793.14	0.45884
intron_2_33539210_33543512	0.646222	Brain_Frontal_Cortex_BA9	0.984397	RASGRP3	intron_2_33764277_33768579	ENSG00000152689.18	0.459016
intron_2_74505419_74505552	0.646102	Brain_Frontal_Cortex_BA9	0.984397	PCGF1	intron_2_74732546_74732679	ENSG00000115289.14	0.459184
intron_2_85556260_85558440	0.645927	Brain_Frontal_Cortex_BA9	0.984397	GGCX	intron_2_85783383_85785563	ENSG00000115486.13	-0.459428
intron_3_196508_196607	0.645837	Brain_Frontal_Cortex_BA9	0.984397	CHL1-AS2	intron_3_238191_238290	ENSG00000224318.6	-0.459553
intron_3_56613750_56615128	0.646361	Brain_Frontal_Cortex_BA9	0.984397	CCDC66	intron_3_56647778_56649156	ENSG00000180376.17	0.458824
intron_4_157153010_157170432	0.646397	Brain_Frontal_Cortex_BA9	0.984397	GLRB	intron_4_158074162_158091584	ENSG00000109738.11	0.458773
intron_8_144798937_144802870	0.691223	Adrenal_Gland	0.984398	ZNF517	intron_8_146024322_146028255	ENSG00000197363.11	0.397196
intron_2_119926666_119932424	0.690308	Brain_Cortex	0.984398	PTPN4	intron_2_120684242_120690000	ENSG00000088179.9	0.398438
intron_12_133188072_133191489	0.672968	Lung	0.984399	ENSG00000256825	intron_12_133764658_133768075	ENSG00000256825.4	0.422078
intron_12_133188072_133191489	0.672968	Lung	0.984399	ZNF268	intron_12_133764658_133768075	ENSG00000090612.22	0.422078
intron_7_112468115_112470899	0.672968	Lung	0.984399	IFRD1	intron_7_112108170_112110954	ENSG00000006652.15	0.422078
intron_1_45591270_45600385	0.634787	Brain_Hypothalamus	0.984401	NASP	intron_1_46056942_46066057	ENSG00000132780.17	0.475
intron_4_86103244_86107223	0.634787	Brain_Hypothalamus	0.984401	MAPK10	intron_4_87024397_87028376	ENSG00000109339.24	0.475
intron_11_115178775_115198406	0.673116	Lung	0.984402	CADM1	intron_11_115049495_115069126	ENSG00000182985.18	0.421875
intron_12_123699810_123704532	0.673194	Lung	0.984402	TCTN2	intron_12_124184357_124189079	ENSG00000168778.13	-0.421769
intron_12_123712682_123718623	0.673194	Lung	0.984402	ATP6V0A2	intron_12_124197229_124203170	ENSG00000185344.15	-0.421769
intron_2_240596521_240596681	0.67305	Lung	0.984402	CAPN10	intron_2_241535938_241536098	ENSG00000142330.20	-0.421965
intron_3_56619901_56621532	0.67317	Lung	0.984402	CCDC66	intron_3_56653929_56655560	ENSG00000180376.17	-0.421801
intron_4_88664212_88667377	0.673068	Lung	0.984402	HERC3	intron_4_89585363_89588528	ENSG00000287542.1	-0.421941
intron_4_88664212_88667377	0.673068	Lung	0.984402	HERC3	intron_4_89585363_89588528	ENSG00000138641.18	-0.421941
intron_6_57961224_57961321	0.673194	Lung	0.984402	ENSG00000283352	intron_6_58287502_58287599	ENSG00000283352.1	-0.421769
intron_6_57961224_57961321	0.673194	Lung	0.984402	LINC00680	intron_6_58287502_58287599	ENSG00000290555.1	-0.421769
intron_6_57961224_57961321	0.673194	Lung	0.984402	LINC00680	intron_6_58287502_58287599	ENSG00000215190.10	-0.421769
intron_15_29106819_29108270	0.696948	smultixcan	0.984403	APBA2	intron_15_29399022_29400473	ENSG00000034053.15	-0.379361
intron_1_204664010_204664308	0.696945	smultixcan	0.984403	ENSG00000228153	intron_1_204633138_204633436	ENSG00000228153.1	-0.389447
intron_7_151243701_151245460	0.634915	Brain_Hypothalamus	0.984405	SMARCD3	intron_7_150940787_150942546	ENSG00000082014.17	0.47482
intron_7_66588580_66592257	0.634915	Brain_Hypothalamus	0.984405	ENSG00000291136	intron_7_66053567_66057244	ENSG00000291136.1	-0.47482
intron_8_664676_668598	0.634915	Brain_Hypothalamus	0.984405	ERICH1	intron_8_614676_618598	ENSG00000104714.14	0.47482
intron_11_6611452_6611535	0.667569	Skin_Sun_Exposed_Lower_leg	0.984406	ENSG00000285338	intron_11_6632683_6632766	ENSG00000285338.1	-0.429487
intron_11_6611452_6611535	0.667569	Skin_Sun_Exposed_Lower_leg	0.984406	TAF10	intron_11_6632683_6632766	ENSG00000166337.11	-0.429487
intron_11_6611452_6611664	0.667569	Skin_Sun_Exposed_Lower_leg	0.984406	TAF10	intron_11_6632683_6632895	ENSG00000166337.11	0.429487
intron_12_109561517_109561780	0.667469	Skin_Sun_Exposed_Lower_leg	0.984406	MMAB	intron_12_109999322_109999585	ENSG00000139428.12	0.429624
intron_1_112550693_112555868	0.667537	Skin_Sun_Exposed_Lower_leg	0.984406	ST7L	intron_1_113093315_113098490	ENSG00000007341.19	0.42953
intron_6_57924591_57926426	0.667583	Skin_Sun_Exposed_Lower_leg	0.984406	ENSG00000283352	intron_6_58250869_58252704	ENSG00000283352.1	-0.429468
intron_6_57924591_57926426	0.667583	Skin_Sun_Exposed_Lower_leg	0.984406	GUSBP4	intron_6_58250869_58252704	ENSG00000239650.4	-0.429468
intron_11_5708603_5709053	0.664037	Skin_Not_Sun_Exposed_Suprapubic	0.984409	TRIM22	intron_11_5729833_5730283	ENSG00000132274.17	0.434346
intron_1_182825820_182828724	0.690539	Esophagus_Gastroesophageal_Junction	0.98441	NPL	intron_1_182794955_182797859	ENSG00000135838.14	-0.398123
intron_2_121732204_121735613	0.690446	Esophagus_Gastroesophageal_Junction	0.98441	NIFK	intron_2_122489780_122493189	ENSG00000155438.12	-0.398249
intron_2_58161638_58163434	0.690521	Esophagus_Gastroesophageal_Junction	0.98441	FANCL	intron_2_58388773_58390569	ENSG00000115392.13	-0.398148
intron_2_9414256_9423373	0.690527	Esophagus_Gastroesophageal_Junction	0.98441	ITGB1BP1	intron_2_9554385_9563502	ENSG00000119185.13	-0.39814
intron_13_30932776_30939694	0.690187	Brain_Nucleus_accumbens_basal_ganglia	0.984411	TEX26	intron_13_31506913_31513831	ENSG00000175664.10	0.398601
intron_19_53115924_53116313	0.690187	Brain_Nucleus_accumbens_basal_ganglia	0.984411	ZNF415	intron_19_53619177_53619566	ENSG00000170954.12	0.398601
intron_3_9363127_9365016	0.690224	Brain_Nucleus_accumbens_basal_ganglia	0.984411	THUMPD3	intron_3_9404811_9406700	ENSG00000134077.16	0.398551
intron_10_100190968_100192459	0.696298	Cells_EBV-transformed_lymphocytes	0.984414	CHUK	intron_10_101950725_101952216	ENSG00000213341.11	0.390323
intron_10_100194521_100199971	0.696298	Cells_EBV-transformed_lymphocytes	0.984414	CHUK	intron_10_101954278_101959728	ENSG00000213341.11	0.390323
intron_10_102676941_102685816	0.696754	Cells_EBV-transformed_lymphocytes	0.984414	ARL3	intron_10_104436698_104445573	ENSG00000138175.9	-0.389706
intron_10_1056968_1072116	0.698988	Cells_EBV-transformed_lymphocytes	0.984414	WDR37	intron_10_1102908_1118056	ENSG00000047056.18	0.386687
intron_10_109891826_109893012	0.698044	Cells_EBV-transformed_lymphocytes	0.984414	XPNPEP1	intron_10_111651584_111652770	ENSG00000108039.18	0.387962
intron_10_112426359_112427218	0.701139	Cells_EBV-transformed_lymphocytes	0.984414	ACSL5	intron_10_114186117_114186976	ENSG00000197142.11	0.383784
intron_10_119933787_119940586	0.699455	Cells_EBV-transformed_lymphocytes	0.984414	SEC23IP	intron_10_121693299_121700098	ENSG00000107651.15	-0.386056
intron_10_15097409_15103305	0.698951	Cells_EBV-transformed_lymphocytes	0.984414	RPP38	intron_10_15139408_15145304	ENSG00000152464.15	0.386737
intron_10_27159758_27161094	0.69676	Cells_EBV-transformed_lymphocytes	0.984414	MASTL	intron_10_27448687_27450023	ENSG00000120539.15	-0.389698
intron_10_3143731_3144292	0.698752	Cells_EBV-transformed_lymphocytes	0.984414	PITRM1	intron_10_3185923_3186484	ENSG00000107959.17	0.387006
intron_10_48810735_48811539	0.699566	Cells_EBV-transformed_lymphocytes	0.984414	WDFY4	intron_10_50018780_50019584	ENSG00000128815.20	-0.385906
intron_10_75235372_75235616	0.697997	Cells_EBV-transformed_lymphocytes	0.984414	COMTD1	intron_10_76995130_76995374	ENSG00000165644.11	-0.388026
intron_11_119193885_119194923	0.697757	Cells_EBV-transformed_lymphocytes	0.984414	CCDC153	intron_11_119064595_119065633	ENSG00000248712.8	-0.38835
intron_11_126261484_126262120	0.69944	Cells_EBV-transformed_lymphocytes	0.984414	FAM118B	intron_11_126131379_126132015	ENSG00000197798.9	0.386076
intron_11_16748157_16752785	0.698859	Cells_EBV-transformed_lymphocytes	0.984414	C11orf58	intron_11_16769704_16774332	ENSG00000110696.10	-0.386861
intron_11_3040984_3042165	0.699343	Cells_EBV-transformed_lymphocytes	0.984414	CARS1	intron_11_3062214_3063395	ENSG00000110619.18	-0.386207
intron_11_47248999_47261241	0.698536	Cells_EBV-transformed_lymphocytes	0.984414	NR1H3	intron_11_47270550_47282792	ENSG00000025434.19	-0.387298
intron_11_65133618_65134456	0.698895	Cells_EBV-transformed_lymphocytes	0.984414	SYVN1	intron_11_64901089_64901927	ENSG00000162298.19	0.386813
intron_11_8962183_8964209	0.696233	Cells_EBV-transformed_lymphocytes	0.984414	TMEM9B	intron_11_8983730_8985756	ENSG00000175348.11	0.390411
intron_12_118235671_118238073	0.699593	Cells_EBV-transformed_lymphocytes	0.984414	TAOK3	intron_12_118673476_118675878	ENSG00000135090.14	0.38587
intron_12_57232292_57232453	0.695829	Cells_EBV-transformed_lymphocytes	0.984414	SHMT2	intron_12_57626075_57626236	ENSG00000182199.11	-0.390957
intron_12_6678343_6678946	0.69682	Cells_EBV-transformed_lymphocytes	0.984414	ZNF384	intron_12_6787509_6788112	ENSG00000126746.18	-0.389616
intron_12_6678460_6678663	0.69682	Cells_EBV-transformed_lymphocytes	0.984414	ZNF384	intron_12_6787626_6787829	ENSG00000126746.18	-0.389616
intron_12_6678460_6678946	0.69682	Cells_EBV-transformed_lymphocytes	0.984414	ZNF384	intron_12_6787626_6788112	ENSG00000126746.18	-0.389616
intron_12_6678710_6678946	0.69682	Cells_EBV-transformed_lymphocytes	0.984414	ZNF384	intron_12_6787876_6788112	ENSG00000126746.18	0.389616
intron_12_68325575_68326657	0.695998	Cells_EBV-transformed_lymphocytes	0.984414	MDM1	intron_12_68719355_68720437	ENSG00000111554.15	-0.390728
intron_12_96003064_96006314	0.700844	Cells_EBV-transformed_lymphocytes	0.984414	LTA4H	intron_12_96396842_96400092	ENSG00000111144.10	0.384181
intron_13_36335832_36336287	0.70124	Cells_EBV-transformed_lymphocytes	0.984414	SPART	intron_13_36909969_36910424	ENSG00000133104.14	0.383648
intron_13_36335832_36346225	0.70124	Cells_EBV-transformed_lymphocytes	0.984414	SPART	intron_13_36909969_36920362	ENSG00000133104.14	-0.383648
intron_13_36335832_36346582	0.70124	Cells_EBV-transformed_lymphocytes	0.984414	SPART	intron_13_36909969_36920719	ENSG00000133104.14	0.383648
intron_13_95983864_95986333	0.697654	Cells_EBV-transformed_lymphocytes	0.984414	UGGT2	intron_13_96636118_96638587	ENSG00000102595.21	-0.388489
intron_14_23995133_24001384	0.700866	Cells_EBV-transformed_lymphocytes	0.984414	DHRS4L2	intron_14_24464342_24470593	ENSG00000187630.18	-0.384151
intron_14_24139614_24140889	0.695998	Cells_EBV-transformed_lymphocytes	0.984414	EMC9	intron_14_24608823_24610098	ENSG00000100908.14	-0.390728
intron_14_24139789_24140889	0.695998	Cells_EBV-transformed_lymphocytes	0.984414	EMC9	intron_14_24608998_24610098	ENSG00000100908.14	-0.390728
intron_14_24139816_24140889	0.695998	Cells_EBV-transformed_lymphocytes	0.984414	EMC9	intron_14_24609025_24610098	ENSG00000100908.14	-0.390728
intron_14_30622399_30628209	0.701042	Cells_EBV-transformed_lymphocytes	0.984414	SCFD1	intron_14_31091605_31097415	ENSG00000092108.22	-0.383914
intron_14_99410215_99412951	0.697726	Cells_EBV-transformed_lymphocytes	0.984414	SETD3	intron_14_99876552_99879288	ENSG00000183576.13	-0.388391
intron_15_41262883_41264165	0.698685	Cells_EBV-transformed_lymphocytes	0.984414	CHP1	intron_15_41555081_41556363	ENSG00000187446.12	-0.387097
intron_15_41264235_41270557	0.698685	Cells_EBV-transformed_lymphocytes	0.984414	CHP1	intron_15_41556433_41562755	ENSG00000187446.12	-0.387097
intron_15_60453784_60455003	0.697842	Cells_EBV-transformed_lymphocytes	0.984414	ICE2	intron_15_60745983_60747202	ENSG00000128915.12	0.388235
intron_15_84652802_84653632	0.696881	Cells_EBV-transformed_lymphocytes	0.984414	WDR73	intron_15_85196033_85196863	ENSG00000177082.13	0.389535
intron_16_3023361_3023847	0.697098	Cells_EBV-transformed_lymphocytes	0.984414	HCFC1R1	intron_16_3073362_3073848	ENSG00000103145.11	0.389241
intron_16_4861102_4868833	0.696244	Cells_EBV-transformed_lymphocytes	0.984414	UBN1	intron_16_4911103_4918834	ENSG00000118900.15	-0.390396
intron_16_652535_653341	0.697358	Cells_EBV-transformed_lymphocytes	0.984414	WDR90	intron_16_702535_703341	ENSG00000161996.19	0.388889
intron_16_81702669_81703939	0.700522	Cells_EBV-transformed_lymphocytes	0.984414	CMIP	intron_16_81736274_81737544	ENSG00000153815.18	-0.384615
intron_16_89544772_89545872	0.698388	Cells_EBV-transformed_lymphocytes	0.984414	SPG7	intron_16_89611180_89612280	ENSG00000197912.16	0.387497
intron_16_90022724_90027636	0.69817	Cells_EBV-transformed_lymphocytes	0.984414	GAS8	intron_16_90089132_90094044	ENSG00000141013.17	-0.387792
intron_17_1784461_1786810	0.696825	Cells_EBV-transformed_lymphocytes	0.984414	SMYD4	intron_17_1687755_1690104	ENSG00000186532.12	0.38961
intron_17_37423615_37426950	0.700168	Cells_EBV-transformed_lymphocytes	0.984414	TADA2A	intron_17_35783715_35787049	ENSG00000276234.5	-0.385093
intron_17_37423615_37437738	0.700168	Cells_EBV-transformed_lymphocytes	0.984414	TADA2A	intron_17_35783715_35797839	ENSG00000276234.5	0.385093
intron_17_39301075_39303585	0.698067	Cells_EBV-transformed_lymphocytes	0.984414	FBXL20	intron_17_37457328_37459838	ENSG00000108306.13	-0.387931
intron_17_44438715_44464472	0.698282	Cells_EBV-transformed_lymphocytes	0.984414	GPATCH8	intron_17_42516083_42541840	ENSG00000186566.13	-0.38764
intron_17_44934935_44935259	0.698197	Cells_EBV-transformed_lymphocytes	0.984414	KIF18B	intron_17_43012303_43012627	ENSG00000186185.14	0.387755
intron_17_45096285_45097128	0.696926	Cells_EBV-transformed_lymphocytes	0.984414	NMT1	intron_17_43173653_43174496	ENSG00000136448.13	0.389474
intron_17_45097244_45098382	0.700822	Cells_EBV-transformed_lymphocytes	0.984414	NMT1	intron_17_43174612_43175750	ENSG00000136448.13	-0.384211
intron_17_5391662_5394891	0.699003	Cells_EBV-transformed_lymphocytes	0.984414	NUP88	intron_17_5294982_5298211	ENSG00000108559.13	0.386667
intron_17_5533988_5536851	0.700884	Cells_EBV-transformed_lymphocytes	0.984414	NLRP1	intron_17_5437308_5440171	ENSG00000091592.17	0.384127
intron_17_60074159_60076130	0.698244	Cells_EBV-transformed_lymphocytes	0.984414	HEATR6	intron_17_58151520_58153491	ENSG00000068097.16	-0.387692
intron_17_75517655_75518995	0.697103	Cells_EBV-transformed_lymphocytes	0.984414	TSEN54	intron_17_73513736_73515076	ENSG00000182173.14	0.389234
intron_18_35487439_35489332	0.697959	Cells_EBV-transformed_lymphocytes	0.984414	INO80C	intron_18_33067403_33069296	ENSG00000153391.16	-0.388077
intron_19_16503380_16506701	0.700137	Cells_EBV-transformed_lymphocytes	0.984414	C19orf44	intron_19_16614191_16617512	ENSG00000105072.9	0.385135
intron_19_17413305_17414391	0.699777	Cells_EBV-transformed_lymphocytes	0.984414	BISPR	intron_19_17524114_17525200	ENSG00000282851.2	-0.385621
intron_19_17546797_17549444	0.69944	Cells_EBV-transformed_lymphocytes	0.984414	NIBAN3	intron_19_17657606_17660253	ENSG00000167483.19	-0.386076
intron_19_2807780_2808243	0.700137	Cells_EBV-transformed_lymphocytes	0.984414	THOP1	intron_19_2807778_2808241	ENSG00000172009.15	-0.385135
intron_19_2807808_2808243	0.700137	Cells_EBV-transformed_lymphocytes	0.984414	THOP1	intron_19_2807806_2808241	ENSG00000172009.15	0.385135
intron_19_36937242_36974420	0.697358	Cells_EBV-transformed_lymphocytes	0.984414	ENSG00000291239	intron_19_37428144_37465322	ENSG00000291239.1	0.388889
intron_19_36937242_36974420	0.697358	Cells_EBV-transformed_lymphocytes	0.984414	ZNF568	intron_19_37428144_37465322	ENSG00000198453.15	0.388889
intron_19_37347316_37347777	0.698685	Cells_EBV-transformed_lymphocytes	0.984414	ZNF875	intron_19_37838218_37838679	ENSG00000181666.19	-0.387097
intron_19_37347872_37362109	0.698685	Cells_EBV-transformed_lymphocytes	0.984414	ZNF875	intron_19_37838774_37853011	ENSG00000181666.19	0.387097
intron_19_39125919_39168230	0.699523	Cells_EBV-transformed_lymphocytes	0.984414	PAK4	intron_19_39616559_39658870	ENSG00000130669.17	-0.385965
intron_19_49015686_49015817	0.700237	Cells_EBV-transformed_lymphocytes	0.984414	RUVBL2	intron_19_49518943_49519074	ENSG00000183207.14	-0.385
intron_19_49861510_49861608	0.70027	Cells_EBV-transformed_lymphocytes	0.984414	PNKP	intron_19_50364767_50364865	ENSG00000039650.12	-0.384956
intron_19_54631306_54631500	0.699343	Cells_EBV-transformed_lymphocytes	0.984414	LILRB1	intron_19_55142757_55142951	ENSG00000104972.16	0.386207
intron_1_109739493_109739833	0.698859	Cells_EBV-transformed_lymphocytes	0.984414	GSTM3	intron_1_110282115_110282455	ENSG00000134202.12	0.386861
intron_1_110034817_110037891	0.698244	Cells_EBV-transformed_lymphocytes	0.984414	STRIP1	intron_1_110577439_110580513	ENSG00000143093.15	0.387692
intron_1_1302975_1303162	0.700255	Cells_EBV-transformed_lymphocytes	0.984414	ACAP3	intron_1_1238355_1238542	ENSG00000131584.19	-0.384977
intron_1_15938876_15939296	0.697654	Cells_EBV-transformed_lymphocytes	0.984414	SPEN	intron_1_16265371_16265791	ENSG00000065526.13	-0.388489
intron_1_1756882_1757181	0.701213	Cells_EBV-transformed_lymphocytes	0.984414	NADK	intron_1_1688321_1688620	ENSG00000008130.15	0.383684
intron_1_211271309_211274210	0.701161	Cells_EBV-transformed_lymphocytes	0.984414	RCOR3	intron_1_211444651_211447552	ENSG00000117625.14	0.383754
intron_1_224130581_224134074	0.699708	Cells_EBV-transformed_lymphocytes	0.984414	FBXO28	intron_1_224318283_224321776	ENSG00000143756.12	-0.385714
intron_1_225783368_225787971	0.701185	Cells_EBV-transformed_lymphocytes	0.984414	SRP9	intron_1_225971070_225975673	ENSG00000143742.14	0.383721
intron_1_28567413_28571176	0.699003	Cells_EBV-transformed_lymphocytes	0.984414	TRNAU1AP	intron_1_28893925_28897688	ENSG00000180098.9	-0.386667
intron_1_31261632_31267871	0.696124	Cells_EBV-transformed_lymphocytes	0.984414	SNRNP40	intron_1_31734479_31740718	ENSG00000060688.13	-0.390558
intron_1_62619993_62625259	0.697136	Cells_EBV-transformed_lymphocytes	0.984414	DOCK7	intron_1_63085664_63090930	ENSG00000116641.18	-0.389189
intron_1_92300239_92301476	0.696356	Cells_EBV-transformed_lymphocytes	0.984414	RPAP2	intron_1_92765796_92767033	ENSG00000122484.9	0.390244
intron_1_99709259_99710806	0.700263	Cells_EBV-transformed_lymphocytes	0.984414	FRRS1	intron_1_100174815_100176362	ENSG00000156869.14	0.384966
intron_1_999787_999866	0.700676	Cells_EBV-transformed_lymphocytes	0.984414	HES4	intron_1_935167_935246	ENSG00000188290.11	0.384408
intron_20_3027841_3035585	0.698469	Cells_EBV-transformed_lymphocytes	0.984414	PTPRA	intron_20_3008487_3016231	ENSG00000132670.21	-0.387387
intron_20_41169526_41170112	0.69891	Cells_EBV-transformed_lymphocytes	0.984414	PLCG1	intron_20_39798166_39798752	ENSG00000124181.15	0.386792
intron_20_53957497_53966906	0.699886	Cells_EBV-transformed_lymphocytes	0.984414	BCAS1	intron_20_52574036_52583445	ENSG00000064787.14	0.385475
intron_21_39181878_39183064	0.696583	Cells_EBV-transformed_lymphocytes	0.984414	PSMG1	intron_21_40553804_40554990	ENSG00000183527.12	-0.389937
intron_21_46422124_46427622	0.699003	Cells_EBV-transformed_lymphocytes	0.984414	PCNT	intron_21_47842038_47847536	ENSG00000160299.19	-0.386667
intron_22_23971623_23973768	0.697083	Cells_EBV-transformed_lymphocytes	0.984414	DDT	intron_22_24313812_24315957	ENSG00000099977.16	-0.389262
intron_22_37759264_37759417	0.699929	Cells_EBV-transformed_lymphocytes	0.984414	TRIOBP	intron_22_38155271_38155424	ENSG00000100106.22	-0.385417
intron_22_37759264_37765670	0.699929	Cells_EBV-transformed_lymphocytes	0.984414	TRIOBP	intron_22_38155271_38161677	ENSG00000100106.22	0.385417
intron_22_46691777_46693427	0.701283	Cells_EBV-transformed_lymphocytes	0.984414	CERK	intron_22_47087674_47089324	ENSG00000100422.14	0.383589
intron_22_49798117_49798558	0.700259	Cells_EBV-transformed_lymphocytes	0.984414	BRD1	intron_22_50191765_50192206	ENSG00000100425.19	-0.384971
intron_22_50256646_50256788	0.699777	Cells_EBV-transformed_lymphocytes	0.984414	MAPK12	intron_22_50695075_50695217	ENSG00000188130.14	-0.385621
intron_2_179110028_179112724	0.70126	Cells_EBV-transformed_lymphocytes	0.984414	SESTD1	intron_2_179974755_179977451	ENSG00000187231.14	-0.383621
intron_2_199819757_199846075	0.697966	Cells_EBV-transformed_lymphocytes	0.984414	FTCDNL1	intron_2_200684480_200710798	ENSG00000226124.10	0.388068
intron_2_200859746_200860125	0.699394	Cells_EBV-transformed_lymphocytes	0.984414	CLK1	intron_2_201724469_201724848	ENSG00000013441.17	0.386139
intron_2_218476981_218479650	0.700522	Cells_EBV-transformed_lymphocytes	0.984414	USP37	intron_2_219341704_219344373	ENSG00000135913.11	-0.384615
intron_2_219001_224864	0.696484	Cells_EBV-transformed_lymphocytes	0.984414	SH3YL1	intron_2_219001_224864	ENSG00000035115.22	0.390071
intron_2_27203867_27204461	0.69716	Cells_EBV-transformed_lymphocytes	0.984414	SLC5A6	intron_2_27426735_27427329	ENSG00000138074.15	-0.389157
intron_2_27313109_27322448	0.699124	Cells_EBV-transformed_lymphocytes	0.984414	MPV17	intron_2_27535976_27545315	ENSG00000115204.15	-0.386503
intron_3_113296885_113303916	0.697172	Cells_EBV-transformed_lymphocytes	0.984414	CFAP44	intron_3_113015732_113022763	ENSG00000206530.11	-0.38914
intron_3_119660063_119665251	0.695998	Cells_EBV-transformed_lymphocytes	0.984414	POPDC2	intron_3_119378910_119384098	ENSG00000121577.14	-0.390728
intron_3_121781874_121788284	0.699383	Cells_EBV-transformed_lymphocytes	0.984414	IQCB1	intron_3_121500721_121507131	ENSG00000173226.17	-0.386154
intron_3_124809156_124817621	0.698859	Cells_EBV-transformed_lymphocytes	0.984414	ITGB5	intron_3_124528003_124536468	ENSG00000082781.12	0.386861
intron_3_33030196_33030699	0.698685	Cells_EBV-transformed_lymphocytes	0.984414	GLB1	intron_3_33071688_33072191	ENSG00000170266.16	-0.387097
intron_3_9391826_9395506	0.697358	Cells_EBV-transformed_lymphocytes	0.984414	THUMPD3-AS1	intron_3_9433510_9437190	ENSG00000206573.11	0.388889
intron_3_9391826_9397424	0.697358	Cells_EBV-transformed_lymphocytes	0.984414	THUMPD3-AS1	intron_3_9433510_9439108	ENSG00000206573.11	-0.388889
intron_4_27008006_27008428	0.697559	Cells_EBV-transformed_lymphocytes	0.984414	STIM2	intron_4_27009628_27010050	ENSG00000109689.20	0.388618
intron_4_27008528_27008764	0.697559	Cells_EBV-transformed_lymphocytes	0.984414	STIM2	intron_4_27010150_27010386	ENSG00000109689.20	-0.388618
intron_4_536988_539153	0.700967	Cells_EBV-transformed_lymphocytes	0.984414	PIGG	intron_4_530777_532942	ENSG00000174227.16	0.384016
intron_4_70836314_70839177	0.698685	Cells_EBV-transformed_lymphocytes	0.984414	GRSF1	intron_4_71702031_71704894	ENSG00000132463.15	-0.387097
intron_4_70836314_70839471	0.698685	Cells_EBV-transformed_lymphocytes	0.984414	GRSF1	intron_4_71702031_71705188	ENSG00000132463.15	0.387097
intron_5_138379708_138381516	0.700522	Cells_EBV-transformed_lymphocytes	0.984414	KDM3B	intron_5_137715397_137717205	ENSG00000120733.14	0.384615
intron_5_176982623_177006284	0.70009	Cells_EBV-transformed_lymphocytes	0.984414	UIMC1	intron_5_176409624_176433285	ENSG00000087206.17	0.385199
intron_5_179559835_179560025	0.696679	Cells_EBV-transformed_lymphocytes	0.984414	RUFY1	intron_5_178986836_178987026	ENSG00000176783.15	0.389808
intron_5_181056662_181056855	0.697513	Cells_EBV-transformed_lymphocytes	0.984414	BTNL9	intron_5_180483662_180483855	ENSG00000165810.17	0.388679
intron_5_72223850_72226057	0.699708	Cells_EBV-transformed_lymphocytes	0.984414	MRPS27	intron_5_71519677_71521884	ENSG00000113048.19	0.385714
intron_5_72223916_72226057	0.699708	Cells_EBV-transformed_lymphocytes	0.984414	MRPS27	intron_5_71519743_71521884	ENSG00000113048.19	-0.385714
intron_5_94705203_94708512	0.697136	Cells_EBV-transformed_lymphocytes	0.984414	MCTP1	intron_5_94040908_94044217	ENSG00000175471.20	-0.389189
intron_6_100859202_100864064	0.699378	Cells_EBV-transformed_lymphocytes	0.984414	ASCC3	intron_6_101307078_101311940	ENSG00000112249.14	-0.38616
intron_6_121106163_121112505	0.696796	Cells_EBV-transformed_lymphocytes	0.984414	TBC1D32	intron_6_121427309_121433651	ENSG00000146350.14	0.38965
intron_6_169652008_169658276	0.701125	Cells_EBV-transformed_lymphocytes	0.984414	WDR27	intron_6_170052104_170058372	ENSG00000184465.16	-0.383803
intron_6_28142029_28148316	0.701185	Cells_EBV-transformed_lymphocytes	0.984414	ZKSCAN8	intron_6_28109807_28116094	ENSG00000198315.11	0.383721
intron_6_31159035_31159143	0.700031	Cells_EBV-transformed_lymphocytes	0.984414	TCF19	intron_6_31126812_31126920	ENSG00000137310.13	0.385279
intron_7_149287776_149288431	0.697972	Cells_EBV-transformed_lymphocytes	0.984414	ENSG00000290600	intron_7_148984867_148985522	ENSG00000290600.1	0.38806
intron_7_155745602_155763812	0.698547	Cells_EBV-transformed_lymphocytes	0.984414	RBM33	intron_7_155538296_155556506	ENSG00000184863.11	-0.387283
intron_7_17286516_17291230	0.700522	Cells_EBV-transformed_lymphocytes	0.984414	ENSG00000237773	intron_7_17326140_17330854	ENSG00000237773.8	-0.384615
intron_7_65374000_65387902	0.699146	Cells_EBV-transformed_lymphocytes	0.984414	ZNF92	intron_7_64838913_64852815	ENSG00000146757.14	-0.386473
intron_7_7567484_7567607	0.697161	Cells_EBV-transformed_lymphocytes	0.984414	MIOS	intron_7_7607115_7607238	ENSG00000164654.16	0.389155
intron_8_141180854_141185139	0.700366	Cells_EBV-transformed_lymphocytes	0.984414	DENND3	intron_8_142190953_142195238	ENSG00000105339.11	-0.384827
intron_8_142318634_142330901	0.697136	Cells_EBV-transformed_lymphocytes	0.984414	TSNARE1	intron_8_143399995_143412262	ENSG00000171045.16	-0.389189
intron_8_27289280_27290156	0.699003	Cells_EBV-transformed_lymphocytes	0.984414	TRIM35	intron_8_27146797_27147673	ENSG00000104228.13	0.386667
intron_8_458551_463007	0.700758	Cells_EBV-transformed_lymphocytes	0.984414	FBXO25	intron_8_408551_413007	ENSG00000147364.17	-0.384298
intron_8_53801896_53811164	0.699836	Cells_EBV-transformed_lymphocytes	0.984414	ATP6V1H	intron_8_54714456_54723724	ENSG00000047249.18	-0.385542
intron_8_53801896_53814662	0.699836	Cells_EBV-transformed_lymphocytes	0.984414	ATP6V1H	intron_8_54714456_54727222	ENSG00000047249.18	0.385542
intron_9_113393630_113401212	0.700803	Cells_EBV-transformed_lymphocytes	0.984414	ALAD	intron_9_116155910_116163492	ENSG00000148218.16	0.384236
intron_9_128527525_128533513	0.698386	Cells_EBV-transformed_lymphocytes	0.984414	GLE1	intron_9_131289804_131295792	ENSG00000119392.16	-0.3875
intron_9_133354957_133356269	0.698103	Cells_EBV-transformed_lymphocytes	0.984414	SURF1	intron_9_136221812_136223124	ENSG00000148290.10	-0.387882
intron_9_32492538_32493761	0.698859	Cells_EBV-transformed_lymphocytes	0.984414	ENSG00000288684	intron_9_32492536_32493759	ENSG00000288684.1	-0.386861
intron_9_32492538_32493761	0.698859	Cells_EBV-transformed_lymphocytes	0.984414	RIGI	intron_9_32492536_32493759	ENSG00000107201.11	-0.386861
intron_9_97682430_97684923	0.697782	Cells_EBV-transformed_lymphocytes	0.984414	XPA	intron_9_100444712_100447205	ENSG00000136936.11	-0.388316
intron_11_105100779_105101408	0.664441	Skin_Not_Sun_Exposed_Suprapubic	0.984414	CARD17P	intron_11_104971506_104972135	ENSG00000255221.5	-0.43379
intron_11_105100779_105101408	0.664441	Skin_Not_Sun_Exposed_Suprapubic	0.984414	ENSG00000290797	intron_11_104971506_104972135	ENSG00000290797.1	-0.43379
intron_11_65607816_65607922	0.664748	Skin_Not_Sun_Exposed_Suprapubic	0.984414	MAP3K11	intron_11_65375287_65375393	ENSG00000173327.8	-0.433367
intron_12_123736540_123737059	0.664603	Skin_Not_Sun_Exposed_Suprapubic	0.984414	ATP6V0A2	intron_12_124221087_124221606	ENSG00000185344.15	-0.433566
intron_14_20369576_20369674	0.664316	Skin_Not_Sun_Exposed_Suprapubic	0.984414	TEP1	intron_14_20837735_20837833	ENSG00000129566.13	0.433962
intron_15_90912664_90912877	0.664572	Skin_Not_Sun_Exposed_Suprapubic	0.984414	MAN2A2	intron_15_91455894_91456107	ENSG00000196547.15	0.43361
intron_17_40928682_40975497	0.664258	Skin_Not_Sun_Exposed_Suprapubic	0.984414	ENSG00000234477	intron_17_39084934_39131749	ENSG00000234477.1	0.434043
intron_17_8047379_8047564	0.664702	Skin_Not_Sun_Exposed_Suprapubic	0.984414	ALOX15B	intron_17_7950697_7950882	ENSG00000179593.16	-0.433431
intron_19_40786978_40800339	0.664603	Skin_Not_Sun_Exposed_Suprapubic	0.984414	RAB4B-EGLN2	intron_19_41292883_41306244	ENSG00000171570.11	0.433566
intron_1_152579957_152580469	0.664777	Skin_Not_Sun_Exposed_Suprapubic	0.984414	LCE3D	intron_1_152552433_152552945	ENSG00000163202.5	0.433327
intron_1_16125320_16129434	0.664633	Skin_Not_Sun_Exposed_Suprapubic	0.984414	EPHA2	intron_1_16451815_16455929	ENSG00000142627.13	-0.433526
intron_1_25820414_25823019	0.664715	Skin_Not_Sun_Exposed_Suprapubic	0.984414	MTFR1L	intron_1_26146905_26149510	ENSG00000117640.18	-0.433412
intron_20_49647078_49656568	0.664417	Skin_Not_Sun_Exposed_Suprapubic	0.984414	B4GALT5	intron_20_48263615_48273105	ENSG00000158470.5	-0.433824
intron_22_22304114_22306833	0.664405	Skin_Not_Sun_Exposed_Suprapubic	0.984414	BMS1P20	intron_22_22658479_22661198	ENSG00000272779.1	-0.433839
intron_22_22304114_22306833	0.664405	Skin_Not_Sun_Exposed_Suprapubic	0.984414	ENSG00000286129	intron_22_22658479_22661198	ENSG00000286129.1	-0.433839
intron_22_31578452_31580272	0.664316	Skin_Not_Sun_Exposed_Suprapubic	0.984414	SFI1	intron_22_31974438_31976258	ENSG00000198089.16	-0.433962
intron_3_129461304_129463560	0.664698	Skin_Not_Sun_Exposed_Suprapubic	0.984414	IFT122	intron_3_129180147_129182403	ENSG00000163913.14	-0.433437
intron_3_129464781_129466890	0.664698	Skin_Not_Sun_Exposed_Suprapubic	0.984414	IFT122	intron_3_129183624_129185733	ENSG00000163913.14	-0.433437
intron_3_129464781_129469342	0.664698	Skin_Not_Sun_Exposed_Suprapubic	0.984414	IFT122	intron_3_129183624_129188185	ENSG00000163913.14	0.433437
intron_4_186598125_186599898	0.664773	Skin_Not_Sun_Exposed_Suprapubic	0.984414	FAT1	intron_4_187519279_187521052	ENSG00000083857.15	-0.433333
intron_4_39473211_39477063	0.664441	Skin_Not_Sun_Exposed_Suprapubic	0.984414	LIAS	intron_4_39474831_39478683	ENSG00000121897.15	-0.43379
intron_17_39627473_39629170	0.705036	Brain_Substantia_nigra	0.984415	PPP1R1B	intron_17_37783726_37785423	ENSG00000131771.14	-0.378531
intron_6_169776673_169779182	0.705036	Brain_Substantia_nigra	0.984415	ERMARD	intron_6_170176769_170179278	ENSG00000130023.16	-0.378531
intron_2_201045593_201071610	0.657442	Pituitary	0.984415	HYCC2	intron_2_201910316_201936333	ENSG00000155744.10	-0.443447
intron_5_150390023_150391957	0.657604	Pituitary	0.984415	TCOF1	intron_5_149769586_149771520	ENSG00000070814.22	-0.443223
intron_5_150392176_150392705	0.657604	Pituitary	0.984415	TCOF1	intron_5_149771739_149772268	ENSG00000070814.22	0.443223
intron_5_150392176_150392708	0.657604	Pituitary	0.984415	TCOF1	intron_5_149771739_149772271	ENSG00000070814.22	-0.443223
intron_5_150392790_150393372	0.657604	Pituitary	0.984415	TCOF1	intron_5_149772353_149772935	ENSG00000070814.22	-0.443223
intron_8_11444808_11466626	0.657479	Pituitary	0.984415	FAM167A	intron_8_11302317_11324135	ENSG00000154319.16	-0.443396
intron_9_128636438_128636918	0.65759	Pituitary	0.984415	DYNC2I2	intron_9_131398717_131399197	ENSG00000119333.12	-0.443243
intron_14_105098573_105098719	0.694243	Esophagus_Mucosa	0.984416	LINC02298	intron_14_105564910_105565056	ENSG00000257556.4	0.393103
intron_13_51797908_51799534	0.663015	Colon_Transverse	0.984419	DHRS12	intron_13_52372044_52373670	ENSG00000102796.12	0.435754
intron_13_51797908_51799534	0.663015	Colon_Transverse	0.984419	ENSG00000285444	intron_13_52372044_52373670	ENSG00000285444.1	0.435754
intron_16_19733827_19763848	0.662911	Colon_Transverse	0.984419	IQCK	intron_16_19745149_19775170	ENSG00000174628.17	-0.435897
intron_17_27585661_27588475	0.663098	Colon_Transverse	0.984419	KSR1	intron_17_25912687_25915501	ENSG00000141068.15	0.435641
intron_19_45862027_45863058	0.662911	Colon_Transverse	0.984419	SYMPK	intron_19_46365285_46366316	ENSG00000125755.19	-0.435897
intron_1_112578417_112581992	0.662661	Colon_Transverse	0.984419	ST7L	intron_1_113121039_113124614	ENSG00000007341.19	0.436242
intron_1_113698387_113699704	0.662779	Colon_Transverse	0.984419	PHTF1	intron_1_114241009_114242326	ENSG00000116793.16	0.43608
intron_1_17422836_17425541	0.663044	Colon_Transverse	0.984419	RCC2	intron_1_17749332_17752037	ENSG00000179051.14	0.435714
intron_1_207767823_207770321	0.662926	Colon_Transverse	0.984419	CD46	intron_1_207941168_207943666	ENSG00000117335.21	-0.435877
intron_21_38806808_38810035	0.662946	Colon_Transverse	0.984419	ETS2	intron_21_40178732_40181959	ENSG00000157557.13	-0.435849
intron_3_11844211_11844891	0.663111	Colon_Transverse	0.984419	TAMM41	intron_3_11885685_11886365	ENSG00000144559.11	-0.435621
intron_3_27409530_27411642	0.662906	Colon_Transverse	0.984419	SLC4A7	intron_3_27451021_27453133	ENSG00000033867.17	-0.435905
intron_5_876212_878355	0.662984	Colon_Transverse	0.984419	BRD9	intron_5_876327_878470	ENSG00000028310.18	-0.435798
intron_7_87409392_87411893	0.663095	Colon_Transverse	0.984419	ABCB4	intron_7_87038708_87041209	ENSG00000005471.19	-0.435644
intron_8_22025521_22025647	0.662911	Colon_Transverse	0.984419	NPM2	intron_8_21883032_21883158	ENSG00000158806.14	0.435897
intron_8_89721374_89722015	0.663044	Colon_Transverse	0.984419	RIPK2-DT	intron_8_90733602_90734243	ENSG00000251136.11	-0.435714
intron_2_119877542_119881786	0.690308	Brain_Nucleus_accumbens_basal_ganglia	0.98442	PTPN4	intron_2_120635118_120639362	ENSG00000088179.9	0.398438
intron_2_119926666_119932424	0.690308	Brain_Nucleus_accumbens_basal_ganglia	0.98442	PTPN4	intron_2_120684242_120690000	ENSG00000088179.9	-0.398438
intron_16_11775013_11776320	0.681753	Esophagus_Muscularis	0.984424	ZC3H7A	intron_16_11868869_11870176	ENSG00000122299.12	0.410072
intron_17_40020010_40020273	0.681636	Esophagus_Muscularis	0.984424	MED24	intron_17_38176263_38176526	ENSG00000008838.21	-0.410232
intron_1_17000507_17002034	0.681742	Esophagus_Muscularis	0.984424	ATP13A2	intron_1_17327002_17328529	ENSG00000159363.19	0.410088
intron_1_17000534_17002034	0.681742	Esophagus_Muscularis	0.984424	ATP13A2	intron_1_17327029_17328529	ENSG00000159363.19	-0.410088
intron_21_32315099_32316466	0.681775	Esophagus_Muscularis	0.984424	URB1	intron_21_33687410_33688777	ENSG00000142207.7	-0.410042
intron_2_113634232_113641353	0.681753	Esophagus_Muscularis	0.984424	RABL2A	intron_2_114391809_114398930	ENSG00000144134.19	-0.410072
intron_2_113635130_113641353	0.681753	Esophagus_Muscularis	0.984424	RABL2A	intron_2_114392707_114398930	ENSG00000144134.19	-0.410072
intron_7_5831283_5833527	0.681753	Esophagus_Muscularis	0.984424	ENSG00000291099	intron_7_5870914_5873158	ENSG00000291099.1	0.410072
intron_7_5831283_5833527	0.681753	Esophagus_Muscularis	0.984424	ZNF815P	intron_7_5870914_5873158	ENSG00000235944.11	0.410072
intron_20_35732135_35738968	0.697853	Spleen	0.984424	RBM39	intron_20_34320057_34326890	ENSG00000131051.24	0.388221
intron_11_65538182_65538442	0.67506	Breast_Mammary_Tissue	0.984425	SCYL1	intron_11_65305653_65305913	ENSG00000142186.18	-0.419214
intron_11_65539881_65540013	0.67506	Breast_Mammary_Tissue	0.984425	LTBP3	intron_11_65307352_65307484	ENSG00000168056.18	0.419214
intron_11_65539881_65540245	0.67506	Breast_Mammary_Tissue	0.984425	LTBP3	intron_11_65307352_65307716	ENSG00000168056.18	-0.419214
intron_11_65540153_65540245	0.67506	Breast_Mammary_Tissue	0.984425	LTBP3	intron_11_65307624_65307716	ENSG00000168056.18	0.419214
intron_15_67543470_67550034	0.675076	Breast_Mammary_Tissue	0.984425	MAP2K5	intron_15_67835808_67842372	ENSG00000137764.20	0.419192
intron_5_177522071_177523159	0.67503	Breast_Mammary_Tissue	0.984425	FAM193B	intron_5_176949072_176950160	ENSG00000146067.17	-0.419255
intron_5_87395104_87399394	0.675024	Breast_Mammary_Tissue	0.984425	CCNH	intron_5_86690921_86695211	ENSG00000134480.16	0.419263
intron_8_94867337_94871884	0.675003	Breast_Mammary_Tissue	0.984425	INTS8	intron_8_95879565_95884112	ENSG00000164941.14	-0.419291
intron_2_119926666_119932424	0.690308	Kidney_Cortex	0.984425	PTPN4	intron_2_120684242_120690000	ENSG00000088179.9	-0.398438
intron_19_3595933_3599849	0.69049	Kidney_Cortex	0.984425	TBXA2R	intron_19_3595931_3599847	ENSG00000006638.13	0.39819
intron_21_46126541_46129196	0.690513	Kidney_Cortex	0.984425	COL6A2	intron_21_47546455_47549110	ENSG00000142173.17	0.398158
intron_2_58161638_58163434	0.690521	Kidney_Cortex	0.984425	FANCL	intron_2_58388773_58390569	ENSG00000115392.13	-0.398148
intron_3_136079283_136082265	0.690386	Kidney_Cortex	0.984425	PPP2R3A	intron_3_135798125_135801107	ENSG00000073711.11	0.398331
intron_2_217821938_217830367	0.664815	Skin_Not_Sun_Exposed_Suprapubic	0.984426	TNS1	intron_2_218686661_218695090	ENSG00000079308.21	0.433276
intron_1_19269371_19269583	0.737606	Liver	0.984429	AKR7L	intron_1_19595865_19596077	ENSG00000211454.16	-0.335025
intron_12_113187048_113191310	0.675181	Breast_Mammary_Tissue	0.98443	RITA1	intron_12_113624853_113629115	ENSG00000139405.16	-0.419048
intron_12_122274162_122276439	0.675275	Breast_Mammary_Tissue	0.98443	CLIP1	intron_12_122758709_122760986	ENSG00000130779.22	-0.418919
intron_12_122274162_122278154	0.675275	Breast_Mammary_Tissue	0.98443	CLIP1	intron_12_122758709_122762701	ENSG00000130779.22	0.418919
intron_16_31793411_31793702	0.675181	Breast_Mammary_Tissue	0.98443	KRBOX5	intron_16_31804732_31805023	ENSG00000197302.11	0.419048
intron_9_113374529_113375453	0.67522	Breast_Mammary_Tissue	0.98443	HDHD3	intron_9_116136809_116137733	ENSG00000119431.10	0.418994
intron_9_113375526_113376729	0.67522	Breast_Mammary_Tissue	0.98443	HDHD3	intron_9_116137806_116139009	ENSG00000119431.10	-0.418994
intron_7_151245671_151275114	0.658672	Heart_Atrial_Appendage	0.984433	SMARCD3	intron_7_150942757_150972200	ENSG00000082014.17	0.441748
intron_19_37678773_37686451	0.694498	Brain_Hippocampus	0.984433	ZNF781	intron_19_38169674_38177352	ENSG00000290988.1	0.392758
intron_17_78835501_78836111	0.663151	Colon_Transverse	0.984433	USP36	intron_17_76831583_76832193	ENSG00000055483.20	-0.435567
intron_19_6222684_6226977	0.592469	Cells_Cultured_fibroblasts	0.984437	MLLT1	intron_19_6222695_6226988	ENSG00000130382.9	-0.535262
intron_19_18316065_18323018	0.641954	Brain_Anterior_cingulate_cortex_BA24	0.984437	LSM4	intron_19_18426875_18433828	ENSG00000130520.11	0.464968
intron_22_36253219_36254937	0.642002	Brain_Anterior_cingulate_cortex_BA24	0.984437	APOL1	intron_22_36649265_36650983	ENSG00000100342.22	0.464902
intron_2_241040413_241040886	0.642028	Brain_Anterior_cingulate_cortex_BA24	0.984437	SNED1	intron_2_241979830_241980303	ENSG00000162804.14	-0.464865
intron_10_102489138_102502600	0.64261	Artery_Tibial	0.984438	ACTR1A	intron_10_104248895_104262357	ENSG00000138107.13	0.464052
intron_10_110227386_110228189	0.642856	Artery_Tibial	0.984438	MXI1	intron_10_111987144_111987947	ENSG00000119950.21	-0.46371
intron_10_120866764_120871170	0.642951	Artery_Tibial	0.984438	WDR11	intron_10_122626276_122630682	ENSG00000120008.16	0.463576
intron_10_125794978_125796103	0.64039	Artery_Tibial	0.984438	UROS	intron_10_127483547_127484672	ENSG00000188690.15	0.467153
intron_10_133288278_133288840	0.637818	Artery_Tibial	0.984438	TUBGCP2	intron_10_135101782_135102344	ENSG00000130640.15	-0.470752
intron_10_15097766_15102218	0.639531	Artery_Tibial	0.984438	RPP38	intron_10_15139765_15144217	ENSG00000152464.15	-0.468354
intron_10_15097766_15103305	0.639531	Artery_Tibial	0.984438	RPP38	intron_10_15139765_15145304	ENSG00000152464.15	-0.468354
intron_10_4243109_4243504	0.643012	Artery_Tibial	0.984438	LINC00702	intron_10_4285301_4285696	ENSG00000233117.4	-0.463492
intron_10_58283082_58287561	0.642118	Artery_Tibial	0.984438	CISD1	intron_10_60042842_60047321	ENSG00000122873.12	0.46474
intron_10_58513333_58620855	0.635177	Artery_Tibial	0.984438	BICC1	intron_10_60273093_60380615	ENSG00000122870.12	-0.474453
intron_10_71762026_71773358	0.640425	Artery_Tibial	0.984438	VSIR	intron_10_73521783_73533115	ENSG00000107738.20	-0.467105
intron_10_72097450_72133057	0.63763	Artery_Tibial	0.984438	ASCC1	intron_10_73857208_73892815	ENSG00000138303.18	-0.471014
intron_10_88943907_88947258	0.63528	Artery_Tibial	0.984438	ACTA2	intron_10_90703664_90707015	ENSG00000107796.13	-0.474308
intron_10_93452141_93456882	0.639531	Artery_Tibial	0.984438	MYOF	intron_10_95211898_95216639	ENSG00000138119.17	0.468354
intron_10_95606943_95610197	0.635252	Artery_Tibial	0.984438	ALDH18A1	intron_10_97366700_97369954	ENSG00000059573.9	-0.474348
intron_11_118557045_118557738	0.637935	Artery_Tibial	0.984438	IFT46	intron_11_118427760_118428453	ENSG00000118096.10	-0.470588
intron_11_118557045_118559785	0.637935	Artery_Tibial	0.984438	IFT46	intron_11_118427760_118430500	ENSG00000118096.10	0.470588
intron_11_1925116_1925256	0.637335	Artery_Tibial	0.984438	TNNT3	intron_11_1946346_1946486	ENSG00000130595.20	0.471429
intron_11_1925116_1926695	0.637335	Artery_Tibial	0.984438	TNNT3	intron_11_1946346_1947925	ENSG00000130595.20	-0.471429
intron_11_3093052_3093527	0.639957	Artery_Tibial	0.984438	OSBPL5	intron_11_3114282_3114757	ENSG00000021762.20	-0.46776
intron_11_44081320_44083169	0.635785	Artery_Tibial	0.984438	ACCS	intron_11_44102870_44104719	ENSG00000110455.14	-0.4736
intron_11_4602412_4603245	0.640337	Artery_Tibial	0.984438	TRIM68	intron_11_4623642_4624475	ENSG00000167333.13	0.467228
intron_11_61429290_61429914	0.643892	Artery_Tibial	0.984438	CPSF7	intron_11_61196762_61197386	ENSG00000149532.16	-0.462264
intron_11_61436960_61437625	0.643892	Artery_Tibial	0.984438	SDHAF2	intron_11_61204432_61205097	ENSG00000167985.7	-0.462264
intron_11_66056955_66057266	0.643662	Artery_Tibial	0.984438	SF3B2	intron_11_65824426_65824737	ENSG00000087365.16	0.462585
intron_11_66056955_66057269	0.643662	Artery_Tibial	0.984438	SF3B2	intron_11_65824426_65824740	ENSG00000087365.16	-0.462585
intron_11_700235_700615	0.644032	Artery_Tibial	0.984438	TMEM80	intron_11_700235_700615	ENSG00000177042.16	-0.462069
intron_11_74251715_74253492	0.63802	Artery_Tibial	0.984438	PPME1	intron_11_73962760_73964537	ENSG00000214517.10	-0.470468
intron_11_767373_770314	0.643949	Artery_Tibial	0.984438	GATD1	intron_11_767373_770314	ENSG00000177225.17	-0.462185
intron_11_803587_804094	0.640528	Artery_Tibial	0.984438	PIDD1	intron_11_803587_804094	ENSG00000177595.19	0.46696
intron_11_803647_804094	0.640528	Artery_Tibial	0.984438	PIDD1	intron_11_803647_804094	ENSG00000177595.19	-0.46696
intron_12_118151158_118152227	0.642303	Artery_Tibial	0.984438	TAOK3	intron_12_118588963_118590032	ENSG00000135090.14	-0.464481
intron_12_122276444_122278154	0.636232	Artery_Tibial	0.984438	CLIP1	intron_12_122760991_122762701	ENSG00000130779.22	-0.472973
intron_12_123726285_123727783	0.639405	Artery_Tibial	0.984438	ATP6V0A2	intron_12_124210832_124212330	ENSG00000185344.15	-0.468531
intron_12_131756644_131766118	0.635429	Artery_Tibial	0.984438	SFSWAP	intron_12_132241189_132250663	ENSG00000061936.10	0.474099
intron_12_132844134_132847043	0.643166	Artery_Tibial	0.984438	CHFR	intron_12_133420720_133423629	ENSG00000072609.18	0.463277
intron_12_19462717_19473248	0.642748	Artery_Tibial	0.984438	AEBP2	intron_12_19615651_19626182	ENSG00000139154.16	0.463861
intron_12_1993391_1997935	0.641392	Artery_Tibial	0.984438	DCP1B	intron_12_2102557_2107101	ENSG00000151065.14	0.465753
intron_12_29604299_29633147	0.637746	Artery_Tibial	0.984438	TMTC1	intron_12_29757232_29786080	ENSG00000133687.16	0.470852
intron_12_6386444_6388398	0.636435	Artery_Tibial	0.984438	LTBR	intron_12_6495610_6497564	ENSG00000111321.11	-0.472689
intron_12_70536159_70538155	0.638441	Artery_Tibial	0.984438	PTPRB	intron_12_70929939_70931935	ENSG00000127329.16	-0.46988
intron_13_113768969_113769098	0.641627	Artery_Tibial	0.984438	TMEM255B	intron_13_114471942_114472071	ENSG00000184497.13	0.465425
intron_13_20605105_20615793	0.635906	Artery_Tibial	0.984438	IFT88	intron_13_21179244_21189932	ENSG00000032742.18	0.47343
intron_13_31269277_31274509	0.641455	Artery_Tibial	0.984438	B3GLCT	intron_13_31843414_31848646	ENSG00000187676.8	0.465665
intron_13_45120721_45136733	0.63992	Artery_Tibial	0.984438	GTF2F2	intron_13_45694856_45710868	ENSG00000188342.13	-0.467811
intron_14_31427792_31428144	0.636634	Artery_Tibial	0.984438	ENSG00000203546	intron_14_31896998_31897350	ENSG00000203546.7	0.47241
intron_14_31846591_31850119	0.640513	Artery_Tibial	0.984438	NUBPL	intron_14_32315797_32319325	ENSG00000151413.17	0.466981
intron_14_35046406_35046505	0.639464	Artery_Tibial	0.984438	FAM177A1	intron_14_35515612_35515711	ENSG00000151327.14	-0.468448
intron_14_50118853_50120275	0.640927	Artery_Tibial	0.984438	SOS2	intron_14_50585571_50586993	ENSG00000100485.12	-0.466403
intron_14_60277091_60282684	0.641392	Artery_Tibial	0.984438	PPM1A	intron_14_60743809_60749402	ENSG00000100614.18	-0.465753
intron_14_65101572_65102304	0.642814	Artery_Tibial	0.984438	MAX	intron_14_65568290_65569022	ENSG00000125952.20	0.463768
intron_14_90578308_90593486	0.636408	Artery_Tibial	0.984438	TTC7B	intron_14_91044652_91059830	ENSG00000165914.15	0.472727
intron_14_95117754_95124196	0.638322	Artery_Tibial	0.984438	DICER1	intron_14_95584091_95590533	ENSG00000100697.17	-0.470046
intron_15_101287010_101295097	0.636145	Artery_Tibial	0.984438	SNRPA1	intron_15_101827215_101835302	ENSG00000131876.18	0.473095
intron_15_52613857_52678006	0.640646	Artery_Tibial	0.984438	ATOSA	intron_15_52906054_52970203	ENSG00000047346.13	-0.466795
intron_15_55389433_55407847	0.643282	Artery_Tibial	0.984438	CCPG1	intron_15_55681631_55700045	ENSG00000260916.8	-0.463115
intron_15_55389433_55408221	0.643282	Artery_Tibial	0.984438	CCPG1	intron_15_55681631_55700419	ENSG00000260916.8	0.463115
intron_15_63563008_63570433	0.643391	Artery_Tibial	0.984438	USP3	intron_15_63855207_63862632	ENSG00000140455.17	-0.462963
intron_15_66349437_66351525	0.639603	Artery_Tibial	0.984438	TIPIN	intron_15_66641775_66643863	ENSG00000075131.10	0.468254
intron_15_73947223_73947807	0.642628	Artery_Tibial	0.984438	LOXL1	intron_15_74239564_74240148	ENSG00000129038.16	-0.464027
intron_16_11721435_11721577	0.642814	Artery_Tibial	0.984438	TXNDC11	intron_16_11815291_11815433	ENSG00000153066.13	-0.463768
intron_16_1456206_1457254	0.64039	Artery_Tibial	0.984438	CLCN7	intron_16_1506207_1507255	ENSG00000103249.19	-0.467153
intron_16_2212847_2213581	0.643196	Artery_Tibial	0.984438	PGP	intron_16_2262848_2263582	ENSG00000184207.9	0.463235
intron_16_28975557_28979155	0.639094	Artery_Tibial	0.984438	SPNS1	intron_16_28986878_28990476	ENSG00000169682.18	0.468966
intron_16_28981615_28982356	0.639094	Artery_Tibial	0.984438	SPNS1	intron_16_28992936_28993677	ENSG00000169682.18	-0.468966
intron_16_28983957_28984205	0.644032	Artery_Tibial	0.984438	ENSG00000261067	intron_16_28995278_28995526	ENSG00000261067.7	-0.462069
intron_16_28983957_28984205	0.644032	Artery_Tibial	0.984438	SPNS1	intron_16_28995278_28995526	ENSG00000169682.18	-0.462069
intron_16_670175_670266	0.638521	Artery_Tibial	0.984438	RHOT2	intron_16_720175_720266	ENSG00000140983.15	-0.469767
intron_16_68974168_69022828	0.639156	Artery_Tibial	0.984438	TANGO6	intron_16_69008071_69056731	ENSG00000103047.8	-0.46888
intron_16_71456828_71462210	0.636232	Artery_Tibial	0.984438	ENSG00000261611	intron_16_71490731_71496113	ENSG00000261611.6	-0.472973
intron_16_71456828_71462210	0.636232	Artery_Tibial	0.984438	ZNF23	intron_16_71490731_71496113	ENSG00000167377.19	-0.472973
intron_16_715393_715876	0.638499	Artery_Tibial	0.984438	METRN	intron_16_765393_765876	ENSG00000103260.9	-0.469799
intron_16_715984_716933	0.638499	Artery_Tibial	0.984438	METRN	intron_16_765984_766933	ENSG00000103260.9	0.469799
intron_16_88836267_88840992	0.641105	Artery_Tibial	0.984438	GALNS	intron_16_88902675_88907400	ENSG00000141012.13	0.466154
intron_17_1883944_1888675	0.640738	Artery_Tibial	0.984438	RPA1	intron_17_1787238_1791969	ENSG00000132383.12	-0.466667
intron_17_41813279_41817058	0.642064	Artery_Tibial	0.984438	FKBP10	intron_17_39969531_39973310	ENSG00000141756.20	-0.464815
intron_17_44852562_44853517	0.64117	Artery_Tibial	0.984438	EFTUD2	intron_17_42929930_42930885	ENSG00000108883.13	-0.466063
intron_17_5521012_5521524	0.639782	Artery_Tibial	0.984438	NLRP1	intron_17_5424332_5424844	ENSG00000091592.17	-0.468003
intron_17_5536940_5539415	0.635128	Artery_Tibial	0.984438	NLRP1	intron_17_5440260_5442735	ENSG00000091592.17	-0.474522
intron_17_6641834_6642249	0.641202	Artery_Tibial	0.984438	TXNDC17	intron_17_6545154_6545569	ENSG00000129235.11	-0.466019
intron_17_7350237_7350950	0.64277	Artery_Tibial	0.984438	ACAP1	intron_17_7253556_7254269	ENSG00000072818.12	-0.46383
intron_17_7350599_7350950	0.64277	Artery_Tibial	0.984438	ACAP1	intron_17_7253918_7254269	ENSG00000072818.12	0.46383
intron_17_74777375_74785482	0.642443	Artery_Tibial	0.984438	TMEM104	intron_17_72773514_72781621	ENSG00000109066.14	0.464286
intron_17_75590385_75590626	0.638447	Artery_Tibial	0.984438	MYO15B	intron_17_73586466_73586707	ENSG00000266714.11	0.469872
intron_17_7582163_7583918	0.639641	Artery_Tibial	0.984438	ENSG00000233223	intron_17_7485481_7487236	ENSG00000233223.5	-0.468201
intron_17_77143659_77190803	0.635266	Artery_Tibial	0.984438	SEC14L1	intron_17_75139741_75186885	ENSG00000129657.16	0.474328
intron_17_78202751_78204828	0.640563	Artery_Tibial	0.984438	AFMID	intron_17_76198832_76200909	ENSG00000183077.16	0.466912
intron_17_78202751_78205946	0.640563	Artery_Tibial	0.984438	AFMID	intron_17_76198832_76202027	ENSG00000183077.16	-0.466912
intron_17_81250093_81251493	0.6357	Artery_Tibial	0.984438	SLC38A10	intron_17_79223893_79225293	ENSG00000157637.13	-0.473719
intron_18_32113860_32123518	0.641899	Artery_Tibial	0.984438	RNF138	intron_18_29693823_29703481	ENSG00000134758.14	0.465046
intron_18_5241812_5243594	0.642872	Artery_Tibial	0.984438	LINC00667	intron_18_5241811_5243593	ENSG00000263753.10	-0.463687
intron_18_66505302_66508995	0.637694	Artery_Tibial	0.984438	CDH19	intron_18_64172539_64176232	ENSG00000071991.9	-0.470925
intron_18_74255775_74260915	0.64173	Artery_Tibial	0.984438	CYB5A	intron_18_71923010_71928150	ENSG00000166347.19	0.465281
intron_19_1014473_1020772	0.642303	Artery_Tibial	0.984438	TMEM259	intron_19_1014472_1020771	ENSG00000182087.14	-0.464481
intron_19_11887986_11903615	0.64039	Artery_Tibial	0.984438	ZNF69	intron_19_11998801_12014430	ENSG00000198429.10	0.467153
intron_19_12897863_12899468	0.637935	Artery_Tibial	0.984438	GCDH	intron_19_13008677_13010282	ENSG00000105607.13	-0.470588
intron_19_1612433_1615686	0.63524	Artery_Tibial	0.984438	TCF3	intron_19_1612432_1615685	ENSG00000071564.19	-0.474364
intron_19_1915026_1917694	0.643775	Artery_Tibial	0.984438	SCAMP4	intron_19_1915025_1917693	ENSG00000227500.11	-0.462428
intron_19_3456635_3457883	0.635975	Artery_Tibial	0.984438	NFIC	intron_19_3456633_3457881	ENSG00000141905.19	-0.473333
intron_19_36151546_36151696	0.636729	Artery_Tibial	0.984438	COX7A1	intron_19_36642448_36642598	ENSG00000161281.11	0.472277
intron_19_36801240_36801876	0.637935	Artery_Tibial	0.984438	ZNF790-AS1	intron_19_37292142_37292778	ENSG00000267254.8	-0.470588
intron_19_4055247_4066682	0.637935	Artery_Tibial	0.984438	ZBTB7A	intron_19_4055245_4066680	ENSG00000178951.9	-0.470588
intron_19_40682968_40684417	0.636032	Artery_Tibial	0.984438	NUMBL	intron_19_41188873_41190322	ENSG00000105245.9	-0.473253
intron_19_47349352_47352754	0.641467	Artery_Tibial	0.984438	DHX34	intron_19_47852609_47856011	ENSG00000134815.19	0.465649
intron_19_47360070_47362476	0.636012	Artery_Tibial	0.984438	DHX34	intron_19_47863327_47865733	ENSG00000134815.19	0.473282
intron_19_47360070_47366981	0.636012	Artery_Tibial	0.984438	DHX34	intron_19_47863327_47870238	ENSG00000134815.19	-0.473282
intron_19_47362693_47366981	0.636012	Artery_Tibial	0.984438	DHX34	intron_19_47865950_47870238	ENSG00000134815.19	-0.473282
intron_19_51886912_51887896	0.637183	Artery_Tibial	0.984438	ZNF577	intron_19_52390165_52391149	ENSG00000161551.15	-0.471641
intron_19_52881983_52888127	0.639484	Artery_Tibial	0.984438	ZNF320	intron_19_53385236_53391380	ENSG00000182986.15	0.468421
intron_19_719657_726138	0.642116	Artery_Tibial	0.984438	PALM	intron_19_719657_726138	ENSG00000099864.18	0.464743
intron_1_116031581_116035187	0.641639	Artery_Tibial	0.984438	SLC22A15	intron_1_116574202_116577808	ENSG00000163393.13	-0.465409
intron_1_1263386_1273666	0.641582	Artery_Tibial	0.984438	UBE2J2	intron_1_1198766_1209046	ENSG00000160087.21	0.465489
intron_1_16017207_16017765	0.642443	Artery_Tibial	0.984438	HSPB7	intron_1_16343702_16344260	ENSG00000173641.18	0.464286
intron_1_16017219_16017765	0.642443	Artery_Tibial	0.984438	HSPB7	intron_1_16343714_16344260	ENSG00000173641.18	-0.464286
intron_1_16017222_16017765	0.642443	Artery_Tibial	0.984438	HSPB7	intron_1_16343717_16344260	ENSG00000173641.18	-0.464286
intron_1_171110997_171114007	0.636036	Artery_Tibial	0.984438	FMO3	intron_1_171080138_171083147	ENSG00000007933.13	-0.473249
intron_1_171710814_171719171	0.637664	Artery_Tibial	0.984438	VAMP4	intron_1_171679954_171688311	ENSG00000117533.15	-0.470968
intron_1_1756608_1757181	0.641267	Artery_Tibial	0.984438	NADK	intron_1_1688047_1688620	ENSG00000008130.15	-0.465929
intron_1_19106966_19110096	0.638666	Artery_Tibial	0.984438	UBR4	intron_1_19433460_19436590	ENSG00000127481.15	-0.469565
intron_1_204247460_204248821	0.641392	Artery_Tibial	0.984438	PLEKHA6	intron_1_204216588_204217949	ENSG00000143850.16	0.465753
intron_1_205528168_205528999	0.643475	Artery_Tibial	0.984438	CDK18	intron_1_205497296_205498127	ENSG00000117266.16	-0.462845
intron_1_206603204_206604609	0.637215	Artery_Tibial	0.984438	EIF2D	intron_1_206776558_206777963	ENSG00000143486.16	-0.471597
intron_1_207767823_207770321	0.644022	Artery_Tibial	0.984438	CD46	intron_1_207941168_207943666	ENSG00000117335.21	-0.462082
intron_1_220791664_220796643	0.642751	Artery_Tibial	0.984438	ENSG00000286231	intron_1_220965006_220969985	ENSG00000286231.1	-0.463855
intron_1_220791664_220796643	0.642751	Artery_Tibial	0.984438	MTARC1	intron_1_220965006_220969985	ENSG00000186205.14	-0.463855
intron_1_224304812_224305034	0.637209	Artery_Tibial	0.984438	NVL	intron_1_224492514_224492736	ENSG00000143748.18	-0.471605
intron_1_23053839_23055069	0.640738	Artery_Tibial	0.984438	KDM1A	intron_1_23380332_23381562	ENSG00000004487.18	0.466667
intron_1_236891329_236894357	0.642083	Artery_Tibial	0.984438	MTR	intron_1_237054629_237057657	ENSG00000116984.15	0.464789
intron_1_2515717_2518164	0.643723	Artery_Tibial	0.984438	PANK4	intron_1_2447156_2449603	ENSG00000157881.16	0.4625
intron_1_2561815_2562865	0.640968	Artery_Tibial	0.984438	TNFRSF14	intron_1_2493254_2494304	ENSG00000157873.18	-0.466346
intron_1_2561957_2562865	0.640968	Artery_Tibial	0.984438	TNFRSF14	intron_1_2493396_2494304	ENSG00000157873.18	0.466346
intron_1_35095891_35097317	0.639248	Artery_Tibial	0.984438	ZMYM1	intron_1_35561492_35562918	ENSG00000197056.11	-0.46875
intron_1_42831115_42835038	0.636869	Artery_Tibial	0.984438	ERMAP	intron_1_43296786_43300709	ENSG00000164010.15	0.472081
intron_1_43416641_43419734	0.643356	Artery_Tibial	0.984438	SZT2	intron_1_43882312_43885405	ENSG00000198198.17	-0.463012
intron_1_46410854_46411612	0.638792	Artery_Tibial	0.984438	FAAH	intron_1_46876526_46877284	ENSG00000117480.16	-0.469388
intron_1_46411651_46412143	0.638792	Artery_Tibial	0.984438	FAAH	intron_1_46877323_46877815	ENSG00000117480.16	0.469388
intron_1_46686870_46688353	0.643196	Artery_Tibial	0.984438	EFCAB14	intron_1_47152542_47154025	ENSG00000159658.15	0.463235
intron_1_58667921_58668430	0.643302	Artery_Tibial	0.984438	MYSM1	intron_1_59133593_59134102	ENSG00000162601.12	-0.463087
intron_1_58667921_58668632	0.643302	Artery_Tibial	0.984438	MYSM1	intron_1_59133593_59134304	ENSG00000162601.12	0.463087
intron_1_59757992_59762503	0.637282	Artery_Tibial	0.984438	FGGY	intron_1_60223664_60228175	ENSG00000172456.18	0.471503
intron_1_61709437_61723713	0.638185	Artery_Tibial	0.984438	TM2D1	intron_1_62175109_62189385	ENSG00000162604.12	-0.470238
intron_1_61723772_61724902	0.638185	Artery_Tibial	0.984438	TM2D1	intron_1_62189444_62190574	ENSG00000162604.12	0.470238
intron_1_61723772_61724920	0.638185	Artery_Tibial	0.984438	TM2D1	intron_1_62189444_62190592	ENSG00000162604.12	0.470238
intron_1_6207511_6208881	0.639703	Artery_Tibial	0.984438	RNF207	intron_1_6267571_6268941	ENSG00000158286.13	-0.468114
intron_20_16374409_16378805	0.636291	Artery_Tibial	0.984438	KIF16B	intron_20_16355054_16359450	ENSG00000089177.19	0.472892
intron_20_35698590_35699192	0.639603	Artery_Tibial	0.984438	NFS1	intron_20_34286512_34287114	ENSG00000244005.13	-0.468254
intron_20_38535207_38539776	0.635402	Artery_Tibial	0.984438	RALGAPB	intron_20_37163850_37168419	ENSG00000170471.15	0.474138
intron_20_44113503_44114782	0.639747	Artery_Tibial	0.984438	JPH2	intron_20_42742143_42743422	ENSG00000149596.7	-0.468052
intron_21_45989137_45989608	0.642316	Artery_Tibial	0.984438	COL6A1	intron_21_47409051_47409522	ENSG00000142156.16	0.464464
intron_21_46443948_46444694	0.643102	Artery_Tibial	0.984438	PCNT	intron_21_47863861_47864607	ENSG00000160299.19	0.463366
intron_22_19961289_19962233	0.639094	Artery_Tibial	0.984438	COMT	intron_22_19948812_19949756	ENSG00000093010.15	-0.468966
intron_22_19961289_19962527	0.639094	Artery_Tibial	0.984438	COMT	intron_22_19948812_19950050	ENSG00000093010.15	0.468966
intron_22_30286948_30287155	0.642303	Artery_Tibial	0.984438	CASTOR1	intron_22_30682937_30683144	ENSG00000239282.8	0.464481
intron_22_30286948_30287155	0.642303	Artery_Tibial	0.984438	ENSG00000248751	intron_22_30682937_30683144	ENSG00000248751.6	0.464481
intron_22_30286951_30287155	0.642303	Artery_Tibial	0.984438	CASTOR1	intron_22_30682940_30683144	ENSG00000239282.8	-0.464481
intron_22_30286951_30287155	0.642303	Artery_Tibial	0.984438	ENSG00000248751	intron_22_30682940_30683144	ENSG00000248751.6	-0.464481
intron_22_30287560_30288706	0.642303	Artery_Tibial	0.984438	CASTOR1	intron_22_30683549_30684695	ENSG00000239282.8	0.464481
intron_22_30287560_30288706	0.642303	Artery_Tibial	0.984438	ENSG00000248751	intron_22_30683549_30684695	ENSG00000248751.6	0.464481
intron_22_30287560_30289385	0.642303	Artery_Tibial	0.984438	CASTOR1	intron_22_30683549_30685374	ENSG00000239282.8	-0.464481
intron_22_30288776_30289385	0.641775	Artery_Tibial	0.984438	CASTOR1	intron_22_30684765_30685374	ENSG00000239282.8	0.465219
intron_22_32487828_32491086	0.643888	Artery_Tibial	0.984438	FBXO7	intron_22_32883815_32887073	ENSG00000100225.18	-0.462269
intron_22_38126449_38129454	0.641254	Artery_Tibial	0.984438	PLA2G6	intron_22_38522456_38525461	ENSG00000184381.20	-0.465946
intron_22_45323427_45327842	0.63774	Artery_Tibial	0.984438	FAM118A	intron_22_45719308_45723723	ENSG00000100376.12	-0.47086
intron_22_50206520_50208536	0.635365	Artery_Tibial	0.984438	SELENOO	intron_22_50644949_50646965	ENSG00000073169.15	-0.474189
intron_22_50577934_50578549	0.63726	Artery_Tibial	0.984438	CHKB-CPT1B	intron_22_51016363_51016978	ENSG00000254413.8	0.471534
intron_2_100977799_100982231	0.640052	Artery_Tibial	0.984438	NPAS2	intron_2_101594261_101598693	ENSG00000170485.17	0.467626
intron_2_105855289_105881328	0.637481	Artery_Tibial	0.984438	NCK2	intron_2_106471745_106497784	ENSG00000071051.14	0.471223
intron_2_105855289_105892982	0.637481	Artery_Tibial	0.984438	NCK2	intron_2_106471745_106509438	ENSG00000071051.14	0.471223
intron_2_144513797_144517278	0.642336	Artery_Tibial	0.984438	ZEB2	intron_2_145271364_145274845	ENSG00000169554.23	-0.464435
intron_2_152656398_152657889	0.643326	Artery_Tibial	0.984438	PRPF40A	intron_2_153512912_153514403	ENSG00000196504.21	-0.463054
intron_2_178531578_178535732	0.639248	Artery_Tibial	0.984438	TTN-AS1	intron_2_179396305_179400459	ENSG00000237298.11	-0.46875
intron_2_208243604_208245319	0.642511	Artery_Tibial	0.984438	IDH1	intron_2_209108328_209110043	ENSG00000138413.14	0.464191
intron_2_218622878_218628029	0.636821	Artery_Tibial	0.984438	PLCD4	intron_2_219487601_219492752	ENSG00000115556.14	0.472149
intron_2_219225572_219226869	0.642637	Artery_Tibial	0.984438	ATG9A	intron_2_220090294_220091591	ENSG00000198925.12	-0.464015
intron_2_219234288_219234826	0.638355	Artery_Tibial	0.984438	ANKZF1	intron_2_220099010_220099548	ENSG00000163516.14	-0.47
intron_2_240525849_240529037	0.636517	Artery_Tibial	0.984438	ANKMY1	intron_2_241465266_241468454	ENSG00000144504.16	-0.472574
intron_2_241040413_241048315	0.637451	Artery_Tibial	0.984438	SNED1	intron_2_241979830_241987732	ENSG00000162804.14	-0.471266
intron_2_27662281_27663329	0.642558	Artery_Tibial	0.984438	SUPT7L	intron_2_27885148_27886196	ENSG00000119760.16	-0.464126
intron_2_32545860_32547850	0.639405	Artery_Tibial	0.984438	BIRC6	intron_2_32770927_32772917	ENSG00000115760.16	0.468531
intron_2_33252844_33257284	0.639439	Artery_Tibial	0.984438	LTBP1	intron_2_33477911_33482351	ENSG00000049323.16	0.468484
intron_2_33252844_33257443	0.639439	Artery_Tibial	0.984438	LTBP1	intron_2_33477911_33482510	ENSG00000049323.16	-0.468484
intron_2_36517542_36522092	0.641142	Artery_Tibial	0.984438	CRIM1	intron_2_36744685_36749235	ENSG00000150938.10	-0.466102
intron_2_48505596_48507269	0.63749	Artery_Tibial	0.984438	PPP1R21	intron_2_48732735_48734408	ENSG00000162869.16	-0.471211
intron_2_63842204_63856306	0.639729	Artery_Tibial	0.984438	UGP2	intron_2_64069338_64083440	ENSG00000169764.16	0.468077
intron_2_74463012_74463190	0.642443	Artery_Tibial	0.984438	MOGS	intron_2_74690139_74690317	ENSG00000115275.15	0.464286
intron_3_111920419_111939475	0.637705	Artery_Tibial	0.984438	PHLDB2	intron_3_111639266_111658322	ENSG00000144824.21	0.470909
intron_3_111954029_111962108	0.638213	Artery_Tibial	0.984438	PHLDB2	intron_3_111672876_111680955	ENSG00000144824.21	0.470199
intron_3_121719768_121722262	0.640907	Artery_Tibial	0.984438	GOLGB1	intron_3_121438615_121441109	ENSG00000173230.17	-0.466431
intron_3_160307781_160319760	0.642387	Artery_Tibial	0.984438	ENSG00000248710	intron_3_160025569_160037548	ENSG00000248710.1	0.464364
intron_3_160307781_160319760	0.642387	Artery_Tibial	0.984438	IFT80	intron_3_160025569_160037548	ENSG00000068885.15	0.464364
intron_3_171654293_171659213	0.636497	Artery_Tibial	0.984438	PLD1	intron_3_171372083_171377003	ENSG00000075651.17	-0.472603
intron_3_39131095_39133052	0.640179	Artery_Tibial	0.984438	TTC21A	intron_3_39172586_39174543	ENSG00000168026.19	-0.467449
intron_3_42087400_42125420	0.63763	Artery_Tibial	0.984438	TRAK1	intron_3_42128892_42166912	ENSG00000182606.17	-0.471014
intron_3_48409731_48409905	0.64022	Artery_Tibial	0.984438	PLXNB1	intron_3_48451139_48451314	ENSG00000164050.13	0.467391
intron_3_48410077_48410296	0.64022	Artery_Tibial	0.984438	PLXNB1	intron_3_48451486_48451705	ENSG00000164050.13	-0.467391
intron_3_52211551_52212258	0.643036	Artery_Tibial	0.984438	ALAS1	intron_3_52245567_52246274	ENSG00000023330.15	-0.463458
intron_3_66221127_66243203	0.636433	Artery_Tibial	0.984438	SLC25A26	intron_3_66271553_66293627	ENSG00000144741.19	-0.472692
intron_3_66263379_66362860	0.638491	Artery_Tibial	0.984438	SLC25A26	intron_3_66313803_66413284	ENSG00000144741.19	-0.469809
intron_4_105446502_105449350	0.640607	Artery_Tibial	0.984438	PPA2	intron_4_106367659_106370507	ENSG00000138777.20	0.466851
intron_4_20704814_20707803	0.641858	Artery_Tibial	0.984438	PACRGL	intron_4_20706437_20709426	ENSG00000163138.19	0.465103
intron_4_77030970_77039073	0.637219	Artery_Tibial	0.984438	SEPTIN11	intron_4_77952123_77960226	ENSG00000138758.12	-0.471591
intron_4_78935283_78939040	0.643667	Artery_Tibial	0.984438	PAQR3	intron_4_79856437_79860194	ENSG00000163291.14	-0.462578
intron_4_83456958_83459740	0.636514	Artery_Tibial	0.984438	MRPS18C	intron_4_84378111_84380893	ENSG00000163319.11	0.472578
intron_4_86767976_86769769	0.637418	Artery_Tibial	0.984438	PTPN13	intron_4_87689129_87690922	ENSG00000163629.13	-0.471311
intron_5_132204152_132207708	0.643067	Artery_Tibial	0.984438	P4HA2	intron_5_131539845_131543401	ENSG00000072682.20	-0.463415
intron_5_150402625_150403121	0.641606	Artery_Tibial	0.984438	CD74	intron_5_149782188_149782684	ENSG00000019582.17	-0.465455
intron_5_150402625_150404680	0.641606	Artery_Tibial	0.984438	CD74	intron_5_149782188_149784243	ENSG00000019582.17	0.465455
intron_5_150403312_150404680	0.641606	Artery_Tibial	0.984438	CD74	intron_5_149782875_149784243	ENSG00000019582.17	-0.465455
intron_5_177539147_177547168	0.641331	Artery_Tibial	0.984438	FAM193B	intron_5_176966148_176974169	ENSG00000146067.17	-0.465839
intron_5_177539147_177553168	0.641331	Artery_Tibial	0.984438	FAM193B	intron_5_176966148_176980169	ENSG00000146067.17	0.465839
intron_5_177539147_177554249	0.641331	Artery_Tibial	0.984438	FAM193B	intron_5_176966148_176981250	ENSG00000146067.17	-0.465839
intron_5_177619389_177620473	0.637335	Artery_Tibial	0.984438	ENSG00000291283	intron_5_177046390_177047474	ENSG00000291283.1	0.471429
intron_5_177620506_177626436	0.637335	Artery_Tibial	0.984438	ENSG00000291283	intron_5_177047507_177053437	ENSG00000291283.1	0.471429
intron_5_32712545_32724698	0.635725	Artery_Tibial	0.984438	NPR3	intron_5_32712651_32724804	ENSG00000113389.16	0.473684
intron_5_37000570_37000817	0.639575	Artery_Tibial	0.984438	NIPBL	intron_5_37000672_37000919	ENSG00000164190.19	-0.468293
intron_5_62398881_62402036	0.64039	Artery_Tibial	0.984438	DIMT1	intron_5_61694708_61697863	ENSG00000086189.11	-0.467153
intron_5_69382057_69384797	0.64164	Artery_Tibial	0.984438	RAD17	intron_5_68677884_68680624	ENSG00000152942.19	-0.465406
intron_5_84386055_84387822	0.643922	Artery_Tibial	0.984438	EDIL3-DT	intron_5_83681873_83683640	ENSG00000250320.7	-0.462222
intron_6_106652582_106654730	0.637047	Artery_Tibial	0.984438	QRSL1	intron_6_107100457_107102605	ENSG00000130348.11	-0.471831
intron_6_132752749_132755843	0.638224	Artery_Tibial	0.984438	VNN2	intron_6_133073888_133076982	ENSG00000112303.14	0.470183
intron_6_31148728_31148892	0.643803	Artery_Tibial	0.984438	CCHCR1	intron_6_31116505_31116669	ENSG00000204536.15	-0.462388
intron_6_46884271_46888335	0.640528	Artery_Tibial	0.984438	ADGRF5	intron_6_46852008_46856072	ENSG00000069122.19	-0.46696
intron_6_73621962_73635382	0.642869	Artery_Tibial	0.984438	SLC17A5	intron_6_74331685_74345105	ENSG00000119899.13	0.463691
intron_6_83162919_83164660	0.643501	Artery_Tibial	0.984438	DOP1A	intron_6_83872638_83874379	ENSG00000083097.15	-0.46281
intron_7_105610603_105613862	0.643995	Artery_Tibial	0.984438	ATXN7L1	intron_7_105251050_105254309	ENSG00000146776.15	0.46212
intron_7_128324694_128330819	0.636833	Artery_Tibial	0.984438	RBM28	intron_7_127964747_127970872	ENSG00000106344.8	0.472131
intron_7_139054095_139055205	0.639929	Artery_Tibial	0.984438	ZC3HAV1	intron_7_138738841_138739951	ENSG00000105939.14	-0.467798
intron_7_139782564_139782666	0.641848	Artery_Tibial	0.984438	TBXAS1	intron_7_139482363_139482465	ENSG00000059377.19	0.465116
intron_7_150369868_150371231	0.637508	Artery_Tibial	0.984438	REPIN1	intron_7_150066957_150068320	ENSG00000214022.12	0.471186
intron_7_150467334_150470829	0.640999	Artery_Tibial	0.984438	GIMAP8	intron_7_150164422_150167917	ENSG00000171115.4	0.466302
intron_7_150687087_150692315	0.640738	Artery_Tibial	0.984438	GIMAP2	intron_7_150384175_150389403	ENSG00000106560.11	0.466667
intron_7_151051319_151051810	0.638704	Artery_Tibial	0.984438	ASIC3	intron_7_150748406_150748897	ENSG00000213199.8	-0.469512
intron_7_158902595_158905989	0.635296	Artery_Tibial	0.984438	DYNC2I1	intron_7_158695286_158698680	ENSG00000126870.16	0.474286
intron_7_18591642_18593908	0.643552	Artery_Tibial	0.984438	HDAC9	intron_7_18631265_18633531	ENSG00000048052.25	-0.462738
intron_7_195732_208898	0.641739	Artery_Tibial	0.984438	FAM20C	intron_7_195732_208898	ENSG00000177706.9	-0.465269
intron_7_47442055_47481103	0.643824	Artery_Tibial	0.984438	TNS3	intron_7_47481653_47520701	ENSG00000136205.18	-0.462359
intron_7_92242137_92245465	0.639094	Artery_Tibial	0.984438	KRIT1	intron_7_91871451_91874779	ENSG00000001631.17	0.468966
intron_8_142666520_142669932	0.636576	Artery_Tibial	0.984438	JRK	intron_8_143747939_143751350	ENSG00000234616.9	0.472492
intron_8_144837507_144841355	0.641733	Artery_Tibial	0.984438	ZNF7	intron_8_146062892_146066740	ENSG00000147789.16	-0.465278
intron_8_144837507_144841819	0.641733	Artery_Tibial	0.984438	ZNF7	intron_8_146062892_146067204	ENSG00000147789.16	0.465278
intron_8_17296412_17298067	0.635947	Artery_Tibial	0.984438	VPS37A	intron_8_17153921_17155576	ENSG00000155975.10	-0.473373
intron_8_17991676_17993483	0.643391	Artery_Tibial	0.984438	PCM1	intron_8_17849185_17850992	ENSG00000078674.20	-0.462963
intron_8_17991700_17993483	0.643391	Artery_Tibial	0.984438	PCM1	intron_8_17849209_17850992	ENSG00000078674.20	0.462963
intron_8_1858115_1859897	0.640738	Artery_Tibial	0.984438	ARHGEF10	intron_8_1806281_1808063	ENSG00000104728.16	0.466667
intron_8_1858115_1859897	0.640738	Artery_Tibial	0.984438	KBTBD11-OT1	intron_8_1806281_1808063	ENSG00000283239.1	0.466667
intron_8_28361142_28375262	0.637418	Artery_Tibial	0.984438	ZNF395	intron_8_28218659_28232779	ENSG00000186918.14	0.471311
intron_8_28361142_28386004	0.637418	Artery_Tibial	0.984438	ZNF395	intron_8_28218659_28243521	ENSG00000186918.14	-0.471311
intron_8_61503509_61517528	0.63628	Artery_Tibial	0.984438	ASPH	intron_8_62416068_62430087	ENSG00000198363.18	-0.472906
intron_8_674047_692478	0.640052	Artery_Tibial	0.984438	ERICH1	intron_8_624047_642478	ENSG00000104714.14	0.467626
intron_8_90812794_90812905	0.637976	Artery_Tibial	0.984438	ENSG00000254251	intron_8_91825022_91825133	ENSG00000254251.1	-0.47053
intron_9_100284603_100292326	0.64039	Artery_Tibial	0.984438	INVS	intron_9_103046885_103054608	ENSG00000119509.13	-0.467153
intron_9_109932028_110015954	0.640425	Artery_Tibial	0.984438	PALM2AKAP2	intron_9_112694308_112778234	ENSG00000157654.19	-0.467105
intron_9_132264985_132269403	0.641178	Artery_Tibial	0.984438	SETX	intron_9_135140372_135144790	ENSG00000107290.14	0.466052
intron_9_133160251_133161467	0.638596	Artery_Tibial	0.984438	GBGT1	intron_9_136035638_136036854	ENSG00000148288.13	-0.469663
intron_9_34637089_34637220	0.638409	Artery_Tibial	0.984438	SIGMAR1	intron_9_34637086_34637217	ENSG00000147955.18	-0.469925
intron_9_34647258_34647492	0.641097	Artery_Tibial	0.984438	ENSG00000258728	intron_9_34647255_34647489	ENSG00000258728.2	-0.466165
intron_9_34647258_34647492	0.641097	Artery_Tibial	0.984438	GALT	intron_9_34647255_34647489	ENSG00000213930.12	-0.466165
intron_9_34647258_34647832	0.641097	Artery_Tibial	0.984438	GALT	intron_9_34647255_34647829	ENSG00000213930.12	0.466165
intron_9_34647258_34648115	0.641097	Artery_Tibial	0.984438	ENSG00000258728	intron_9_34647255_34648112	ENSG00000258728.2	0.466165
intron_9_34647258_34648115	0.641097	Artery_Tibial	0.984438	GALT	intron_9_34647255_34648112	ENSG00000213930.12	0.466165
intron_9_34647705_34647832	0.641097	Artery_Tibial	0.984438	GALT	intron_9_34647702_34647829	ENSG00000213930.12	-0.466165
intron_9_34647961_34648048	0.637142	Artery_Tibial	0.984438	GALT	intron_9_34647958_34648045	ENSG00000213930.12	0.471698
intron_9_34647961_34648115	0.639839	Artery_Tibial	0.984438	ENSG00000258728	intron_9_34647958_34648112	ENSG00000258728.2	-0.467925
intron_9_34647961_34648115	0.639839	Artery_Tibial	0.984438	GALT	intron_9_34647958_34648112	ENSG00000213930.12	-0.467925
intron_12_106311232_106312293	0.675505	Breast_Mammary_Tissue	0.98444	TCP11L2	intron_12_106705010_106706071	ENSG00000166046.11	0.418605
intron_12_106312434_106314358	0.675505	Breast_Mammary_Tissue	0.98444	TCP11L2	intron_12_106706212_106708136	ENSG00000166046.11	0.418605
intron_13_36965726_36967672	0.675505	Breast_Mammary_Tissue	0.98444	ALG5	intron_13_37539863_37541809	ENSG00000120697.10	-0.418605
intron_13_49344238_49350744	0.675397	Breast_Mammary_Tissue	0.98444	CAB39L	intron_13_49918374_49924880	ENSG00000102547.19	0.418753
intron_1_246566663_246591512	0.675387	Breast_Mammary_Tissue	0.98444	CNST	intron_1_246729965_246754814	ENSG00000162852.14	-0.418767
intron_20_18480181_18480402	0.675421	Breast_Mammary_Tissue	0.98444	POLR3F	intron_20_18460825_18461046	ENSG00000132664.13	-0.418719
intron_3_52817058_52818052	0.675626	Breast_Mammary_Tissue	0.98444	ENSG00000243696	intron_3_52851074_52852068	ENSG00000243696.5	0.41844
intron_3_52817058_52818052	0.675626	Breast_Mammary_Tissue	0.98444	ITIH4	intron_3_52851074_52852068	ENSG00000055955.17	0.41844
intron_3_52817058_52818257	0.675626	Breast_Mammary_Tissue	0.98444	ITIH4	intron_3_52851074_52852273	ENSG00000055955.17	-0.41844
intron_3_52829279_52830553	0.675626	Breast_Mammary_Tissue	0.98444	ENSG00000243696	intron_3_52863295_52864569	ENSG00000243696.5	-0.41844
intron_3_52829279_52830553	0.675626	Breast_Mammary_Tissue	0.98444	ITIH4	intron_3_52863295_52864569	ENSG00000055955.17	-0.41844
intron_4_8599485_8601123	0.675506	Breast_Mammary_Tissue	0.98444	CPZ	intron_4_8601212_8602850	ENSG00000109625.19	0.418603
intron_4_8599485_8601123	0.675506	Breast_Mammary_Tissue	0.98444	GPR78	intron_4_8601212_8602850	ENSG00000155269.12	0.418603
intron_5_176982623_177006650	0.675636	Breast_Mammary_Tissue	0.98444	UIMC1	intron_5_176409624_176433651	ENSG00000087206.17	-0.418426
intron_8_21991974_21994363	0.675626	Breast_Mammary_Tissue	0.98444	XPO7	intron_8_21849485_21851874	ENSG00000130227.17	0.41844
intron_11_14498985_14499609	0.587098	Heart_Left_Ventricle	0.98444	COPB1	intron_11_14520531_14521155	ENSG00000129083.13	-0.543046
intron_11_14498985_14499707	0.587098	Heart_Left_Ventricle	0.98444	COPB1	intron_11_14520531_14521253	ENSG00000129083.13	-0.543046
intron_11_14498985_14499742	0.587098	Heart_Left_Ventricle	0.98444	COPB1	intron_11_14520531_14521288	ENSG00000129083.13	0.543046
intron_1_3869775_3872472	0.586985	Heart_Left_Ventricle	0.98444	DFFB	intron_1_3786339_3789036	ENSG00000169598.17	0.54321
intron_10_110227785_110228189	0.642856	Brain_Anterior_cingulate_cortex_BA24	0.984441	MXI1	intron_10_111987543_111987947	ENSG00000119950.21	0.46371
intron_10_132697919_132708313	0.64305	Brain_Anterior_cingulate_cortex_BA24	0.984441	INPP5A	intron_10_134511423_134521817	ENSG00000068383.19	0.463438
intron_10_13611683_13613741	0.642814	Brain_Anterior_cingulate_cortex_BA24	0.984441	PRPF18	intron_10_13653683_13655741	ENSG00000165630.15	-0.463768
intron_11_47578028_47578933	0.643355	Brain_Anterior_cingulate_cortex_BA24	0.984441	KBTBD4	intron_11_47599580_47600485	ENSG00000123444.14	0.463014
intron_12_118151158_118152227	0.642303	Brain_Anterior_cingulate_cortex_BA24	0.984441	TAOK3	intron_12_118588963_118590032	ENSG00000135090.14	-0.464481
intron_12_97561047_97564738	0.642814	Brain_Anterior_cingulate_cortex_BA24	0.984441	RMST	intron_12_97954825_97958516	ENSG00000255794.11	-0.463768
intron_13_30932776_30939694	0.642531	Brain_Anterior_cingulate_cortex_BA24	0.984441	TEX26	intron_13_31506913_31513831	ENSG00000175664.10	-0.464163
intron_15_55389433_55407847	0.643282	Brain_Anterior_cingulate_cortex_BA24	0.984441	CCPG1	intron_15_55681631_55700045	ENSG00000260916.8	-0.463115
intron_15_55389433_55408221	0.643282	Brain_Anterior_cingulate_cortex_BA24	0.984441	CCPG1	intron_15_55681631_55700419	ENSG00000260916.8	0.463115
intron_16_11721670_11730645	0.642814	Brain_Anterior_cingulate_cortex_BA24	0.984441	TXNDC11	intron_16_11815526_11824501	ENSG00000153066.13	0.463768
intron_17_41817203_41818089	0.643367	Brain_Anterior_cingulate_cortex_BA24	0.984441	FKBP10	intron_17_39973455_39974341	ENSG00000141756.20	-0.462997
intron_17_7350237_7350950	0.64277	Brain_Anterior_cingulate_cortex_BA24	0.984441	ACAP1	intron_17_7253556_7254269	ENSG00000072818.12	-0.46383
intron_17_7350430_7350950	0.64277	Brain_Anterior_cingulate_cortex_BA24	0.984441	ACAP1	intron_17_7253749_7254269	ENSG00000072818.12	0.46383
intron_17_7350599_7350950	0.64277	Brain_Anterior_cingulate_cortex_BA24	0.984441	ACAP1	intron_17_7253918_7254269	ENSG00000072818.12	0.46383
intron_19_3633169_3633437	0.642751	Brain_Anterior_cingulate_cortex_BA24	0.984441	PIP5K1C	intron_19_3633167_3633435	ENSG00000186111.11	-0.463855
intron_1_220791664_220796643	0.642751	Brain_Anterior_cingulate_cortex_BA24	0.984441	ENSG00000286231	intron_1_220965006_220969985	ENSG00000286231.1	-0.463855
intron_1_220791664_220796643	0.642751	Brain_Anterior_cingulate_cortex_BA24	0.984441	MTARC1	intron_1_220965006_220969985	ENSG00000186205.14	-0.463855
intron_1_46686870_46689587	0.643196	Brain_Anterior_cingulate_cortex_BA24	0.984441	EFCAB14	intron_1_47152542_47155259	ENSG00000159658.15	-0.463235
intron_1_46688544_46689587	0.643196	Brain_Anterior_cingulate_cortex_BA24	0.984441	EFCAB14	intron_1_47154216_47155259	ENSG00000159658.15	0.463235
intron_22_30287560_30289385	0.642303	Brain_Anterior_cingulate_cortex_BA24	0.984441	CASTOR1	intron_22_30683549_30685374	ENSG00000239282.8	-0.464481
intron_2_144513797_144517278	0.642336	Brain_Anterior_cingulate_cortex_BA24	0.984441	ZEB2	intron_2_145271364_145274845	ENSG00000169554.23	-0.464435
intron_2_27662281_27663329	0.642558	Brain_Anterior_cingulate_cortex_BA24	0.984441	SUPT7L	intron_2_27885148_27886196	ENSG00000119760.16	-0.464126
intron_2_61533903_61534423	0.642443	Brain_Anterior_cingulate_cortex_BA24	0.984441	XPO1	intron_2_61761038_61761558	ENSG00000082898.19	-0.464286
intron_2_70055910_70059643	0.642951	Brain_Anterior_cingulate_cortex_BA24	0.984441	PCBP1-AS1	intron_2_70283042_70286775	ENSG00000179818.17	0.463576
intron_2_86282242_86337479	0.643196	Brain_Anterior_cingulate_cortex_BA24	0.984441	REEP1	intron_2_86509365_86564602	ENSG00000068615.20	0.463235
intron_3_66394203_66398112	0.643391	Brain_Anterior_cingulate_cortex_BA24	0.984441	LRIG1	intron_3_66444627_66448536	ENSG00000144749.14	0.462963
intron_5_179699049_179705679	0.643196	Brain_Anterior_cingulate_cortex_BA24	0.984441	CANX	intron_5_179126050_179132680	ENSG00000127022.16	0.463235
intron_8_17991676_17993483	0.643391	Brain_Anterior_cingulate_cortex_BA24	0.984441	PCM1	intron_8_17849185_17850992	ENSG00000078674.20	-0.462963
intron_8_17991700_17993483	0.643391	Brain_Anterior_cingulate_cortex_BA24	0.984441	PCM1	intron_8_17849209_17850992	ENSG00000078674.20	0.462963
intron_10_45663842_45672250	0.658107	Pituitary	0.984443	ZFAND4	intron_10_46159290_46167698	ENSG00000172671.20	-0.442529
intron_11_117380705_117381701	0.657965	Pituitary	0.984443	CEP164	intron_11_117251421_117252417	ENSG00000110274.16	0.442724
intron_11_117380714_117381701	0.657965	Pituitary	0.984443	CEP164	intron_11_117251430_117252417	ENSG00000110274.16	0.442724
intron_11_8911671_8912453	0.658038	Pituitary	0.984443	AKIP1	intron_11_8933218_8934000	ENSG00000166452.12	0.442623
intron_12_10388875_10389943	0.658107	Pituitary	0.984443	KLRC4-KLRK1	intron_12_10541474_10542542	ENSG00000255819.7	0.442529
intron_12_10388875_10389943	0.658107	Pituitary	0.984443	KLRK1	intron_12_10541474_10542542	ENSG00000213809.9	0.442529
intron_14_21501129_21501728	0.657787	Pituitary	0.984443	METTL3	intron_14_21969271_21969870	ENSG00000165819.12	-0.442971
intron_14_24183667_24183783	0.658038	Pituitary	0.984443	ENSG00000259522	intron_14_24652873_24652989	ENSG00000259522.3	-0.442623
intron_14_24183667_24183783	0.658038	Pituitary	0.984443	IPO4	intron_14_24652873_24652989	ENSG00000196497.17	-0.442623
intron_16_5090349_5090432	0.658089	Pituitary	0.984443	EEF2KMT	intron_16_5140350_5140433	ENSG00000118894.15	0.442553
intron_22_27990812_27992587	0.658107	Pituitary	0.984443	TTC28	intron_22_28386800_28388575	ENSG00000100154.15	-0.442529
intron_2_199819757_199846075	0.657738	Pituitary	0.984443	FTCDNL1	intron_2_200684480_200710798	ENSG00000226124.10	0.443038
intron_2_237994809_238025342	0.65808	Pituitary	0.984443	UBE2F	intron_2_238903451_238933983	ENSG00000184182.19	0.442565
intron_7_101218485_101222604	0.658015	Pituitary	0.984443	ZNHIT1	intron_7_100861766_100865885	ENSG00000106400.12	-0.442655
intron_7_92448877_92449092	0.658124	Pituitary	0.984443	GATAD1	intron_7_92078191_92078406	ENSG00000157259.8	0.442505
intron_8_123787750_123789613	0.657683	Pituitary	0.984443	FAM91A1	intron_8_124799990_124801853	ENSG00000176853.16	-0.443114
intron_9_96551872_96562693	0.6578	Pituitary	0.984443	CDC14B	intron_9_99314154_99324975	ENSG00000081377.17	-0.442953
intron_12_53381813_53382110	0.681826	Esophagus_Muscularis	0.984444	SP1	intron_12_53775597_53775894	ENSG00000185591.10	-0.409972
intron_1_6349866_6393257	0.681851	Esophagus_Muscularis	0.984444	ACOT7	intron_1_6409926_6453317	ENSG00000097021.21	0.409939
intron_20_63775962_63789821	0.664892	Skin_Not_Sun_Exposed_Suprapubic	0.984444	ZBTB46	intron_20_62407315_62421174	ENSG00000130584.12	0.433168
intron_6_110991786_110997183	0.664945	Skin_Not_Sun_Exposed_Suprapubic	0.984444	RPF2	intron_6_111312989_111318386	ENSG00000197498.13	0.433096
intron_9_125935607_125960684	0.664927	Skin_Not_Sun_Exposed_Suprapubic	0.984444	PBX3	intron_9_128697886_128722963	ENSG00000167081.18	0.433121
intron_9_19369987_19371756	0.664871	Skin_Not_Sun_Exposed_Suprapubic	0.984444	DENND4C	intron_9_19369985_19371754	ENSG00000137145.21	-0.433198
intron_10_14530515_14553322	0.694804	Esophagus_Mucosa	0.984445	FAM107B	intron_10_14572514_14595321	ENSG00000065809.14	-0.392345
intron_10_14530515_14604240	0.694804	Esophagus_Mucosa	0.984445	FAM107B	intron_10_14572514_14646239	ENSG00000065809.14	0.392345
intron_10_42816672_42817318	0.694425	Esophagus_Mucosa	0.984445	BMS1	intron_10_43312120_43312766	ENSG00000165733.8	0.392857
intron_11_75268959_75271701	0.694986	Esophagus_Mucosa	0.984445	ARRB1	intron_11_74980003_74982745	ENSG00000137486.17	0.392097
intron_12_130791916_130798525	0.695138	Esophagus_Mucosa	0.984445	STX2	intron_12_131276461_131283070	ENSG00000111450.15	-0.391892
intron_12_130791977_130798525	0.695138	Esophagus_Mucosa	0.984445	STX2	intron_12_131276522_131283070	ENSG00000111450.15	-0.391892
intron_14_37500138_37546905	0.695138	Esophagus_Mucosa	0.984445	MIPOL1	intron_14_37969343_38016110	ENSG00000151338.21	0.391892
intron_15_30908258_30913858	0.694694	Esophagus_Mucosa	0.984445	FAN1	intron_15_31200461_31206061	ENSG00000198690.10	-0.392494
intron_1_169854964_169855796	0.694724	Esophagus_Mucosa	0.984445	SCYL3	intron_1_169824105_169824937	ENSG00000000457.14	0.392453
intron_1_1756882_1757181	0.694838	Esophagus_Mucosa	0.984445	NADK	intron_1_1688321_1688620	ENSG00000008130.15	0.392299
intron_1_23434618_23435723	0.694814	Esophagus_Mucosa	0.984445	ASAP3	intron_1_23761111_23762216	ENSG00000088280.20	0.39233
intron_1_23434618_23435851	0.694814	Esophagus_Mucosa	0.984445	ASAP3	intron_1_23761111_23762344	ENSG00000088280.20	-0.39233
intron_1_37979055_37979465	0.694322	Esophagus_Mucosa	0.984445	SF3A3	intron_1_38444727_38445137	ENSG00000183431.12	0.392996
intron_20_25496803_25498210	0.694425	Esophagus_Mucosa	0.984445	NINL	intron_20_25477439_25478846	ENSG00000101004.16	-0.392857
intron_20_38942126_38947876	0.69491	Esophagus_Mucosa	0.984445	FAM83D	intron_20_37570769_37576519	ENSG00000101447.15	0.392201
intron_20_41357957_41358237	0.695138	Esophagus_Mucosa	0.984445	LPIN3	intron_20_39986597_39986877	ENSG00000132793.12	-0.391892
intron_2_9995360_9995879	0.695022	Esophagus_Mucosa	0.984445	GRHL1	intron_2_10135488_10136007	ENSG00000134317.18	-0.392049
intron_3_52589252_52603521	0.694759	Esophagus_Mucosa	0.984445	PBRM1	intron_3_52623268_52637537	ENSG00000163939.19	-0.392405
intron_4_38027879_38035588	0.694862	Esophagus_Mucosa	0.984445	TBC1D1	intron_4_38029500_38037209	ENSG00000065882.18	0.392265
intron_7_4785684_4786001	0.694943	Esophagus_Mucosa	0.984445	AP5Z1	intron_7_4825315_4825632	ENSG00000242802.9	-0.392156
intron_7_5989955_5991973	0.695058	Esophagus_Mucosa	0.984445	PMS2	intron_7_6029586_6031604	ENSG00000122512.17	-0.392
intron_9_69758704_69759853	0.694855	Esophagus_Mucosa	0.984445	PTAR1	intron_9_72373620_72374769	ENSG00000188647.13	0.392275
intron_10_100991054_100993190	0.728899	Adipose_Subcutaneous	0.984448	TWNK	intron_10_102750811_102752947	ENSG00000107815.10	-0.346591
intron_10_68970350_68973545	0.728899	Adipose_Subcutaneous	0.984448	DDX21	intron_10_70730106_70733301	ENSG00000165732.14	-0.346591
intron_14_20381686_20381913	0.697933	Spleen	0.984449	TEP1	intron_14_20849845_20850072	ENSG00000129566.13	0.388112
intron_1_205523715_205524232	0.697916	Spleen	0.984449	CDK18	intron_1_205492843_205493360	ENSG00000117266.16	0.388135
intron_5_150383172_150387902	0.663248	Colon_Transverse	0.984452	TCOF1	intron_5_149762735_149767465	ENSG00000070814.22	0.435433
intron_11_117335680_117338566	0.644112	Artery_Tibial	0.984453	CEP164	intron_11_117206396_117209282	ENSG00000110274.16	-0.461957
intron_19_36039718_36054135	0.644102	Artery_Tibial	0.984453	THAP8	intron_19_36530620_36545037	ENSG00000161277.11	-0.461972
intron_7_56083441_56083650	0.731662	Brain_Cerebellum	0.984459	PHKG1	intron_7_56151134_56151343	ENSG00000164776.11	-0.342916
intron_7_149287776_149288431	0.697972	Spleen	0.984459	ENSG00000290600	intron_7_148984867_148985522	ENSG00000290600.1	0.38806
intron_12_123692723_123694842	0.691587	Brain_Amygdala	0.984459	TCTN2	intron_12_124177270_124179389	ENSG00000168778.13	0.396702
intron_8_22138793_22138926	0.690605	Esophagus_Gastroesophageal_Junction	0.98446	REEP4	intron_8_21996306_21996439	ENSG00000168476.12	0.398034
intron_3_58410159_58412901	0.694696	Brain_Hippocampus	0.984462	PXK	intron_3_58395886_58398628	ENSG00000168297.16	0.392491
intron_11_128807239_128809157	0.737775	Prostate	0.984463	FLI1	intron_11_128677134_128679052	ENSG00000151702.18	0.334802
intron_19_53122743_53132749	0.737713	Prostate	0.984463	ZNF415	intron_19_53625996_53636002	ENSG00000170954.12	0.334884
intron_19_53122743_53132856	0.737713	Prostate	0.984463	ZNF415	intron_19_53625996_53636109	ENSG00000170954.12	0.334884
intron_9_133468028_133468340	0.737775	Prostate	0.984463	CACFD1	intron_9_136333150_136333462	ENSG00000160325.15	-0.334802
intron_9_133468028_133468563	0.737775	Prostate	0.984463	CACFD1	intron_9_136333150_136333685	ENSG00000160325.15	0.334802
intron_1_11960767_11963532	0.737679	Liver	0.984463	PLOD1	intron_1_12020824_12023589	ENSG00000083444.17	-0.334928
intron_1_94867417_94891130	0.648895	Uterus	0.984465	SLC44A3	intron_1_95332973_95356686	ENSG00000143036.17	-0.455298
intron_21_15842540_15849777	0.690641	Esophagus_Gastroesophageal_Junction	0.984468	USP25	intron_21_17214859_17222096	ENSG00000155313.16	0.397985
intron_1_100216199_100218626	0.658202	Pituitary	0.984472	DBT	intron_1_100681755_100684182	ENSG00000137992.15	-0.442396
intron_10_109891826_109893012	0.698044	Spleen	0.984472	XPNPEP1	intron_10_111651584_111652770	ENSG00000108039.18	-0.387962
intron_7_67067403_67083430	0.698032	Spleen	0.984472	TYW1	intron_7_66532390_66548417	ENSG00000198874.14	0.387978
intron_10_62069797_62085702	0.682795	Esophagus_Muscularis	0.984474	ARID5B	intron_10_63829556_63845461	ENSG00000150347.17	-0.408652
intron_11_119085157_119088255	0.682473	Esophagus_Muscularis	0.984474	HMBS	intron_11_118955867_118958965	ENSG00000256269.11	0.409091
intron_12_107742348_107743197	0.682249	Esophagus_Muscularis	0.984474	PRDM4	intron_12_108136125_108136974	ENSG00000110851.12	0.409396
intron_12_29350068_29357623	0.682249	Esophagus_Muscularis	0.984474	ERGIC2	intron_12_29503001_29510556	ENSG00000087502.19	-0.409396
intron_12_55719223_55719499	0.682657	Esophagus_Muscularis	0.984474	BLOC1S1	intron_12_56113007_56113283	ENSG00000135441.8	-0.40884
intron_12_55719223_55721689	0.682657	Esophagus_Muscularis	0.984474	ENSG00000258311	intron_12_56113007_56115473	ENSG00000258311.5	0.40884
intron_12_55721494_55721689	0.682657	Esophagus_Muscularis	0.984474	RDH5	intron_12_56115278_56115473	ENSG00000135437.10	0.40884
intron_13_36312477_36314227	0.682683	Esophagus_Muscularis	0.984474	SPART	intron_13_36886614_36888364	ENSG00000133104.14	-0.408805
intron_13_37017328_37019342	0.682318	Esophagus_Muscularis	0.984474	SUPT20H	intron_13_37591465_37593479	ENSG00000102710.21	0.409302
intron_14_100132779_100135905	0.682278	Esophagus_Muscularis	0.984474	EVL	intron_14_100599116_100602242	ENSG00000196405.13	-0.409357
intron_19_14480485_14480593	0.682716	Esophagus_Muscularis	0.984474	GIPC1	intron_19_14591297_14591405	ENSG00000123159.16	0.408759
intron_19_14480778_14491656	0.682716	Esophagus_Muscularis	0.984474	GIPC1	intron_19_14591590_14602468	ENSG00000123159.16	0.408759
intron_19_9434235_9434798	0.682716	Esophagus_Muscularis	0.984474	ZNF266	intron_19_9544911_9545474	ENSG00000174652.20	-0.408759
intron_1_1756608_1756779	0.682578	Esophagus_Muscularis	0.984474	NADK	intron_1_1688047_1688218	ENSG00000008130.15	0.408948
intron_22_16647257_16647663	0.682043	Esophagus_Muscularis	0.984474	TPTEP1	intron_22_17128147_17128553	ENSG00000290418.1	0.409677
intron_2_201258382_201266461	0.682231	Esophagus_Muscularis	0.984474	CASP8	intron_2_202123105_202131184	ENSG00000064012.24	-0.40942
intron_2_96601776_96602753	0.682278	Esophagus_Muscularis	0.984474	KANSL3	intron_2_97267513_97268490	ENSG00000114982.19	0.409357
intron_6_637861_693019	0.681914	Esophagus_Muscularis	0.984474	EXOC2	intron_6_637861_693019	ENSG00000112685.14	-0.409852
intron_8_144780280_144787279	0.682124	Esophagus_Muscularis	0.984474	ZNF34	intron_8_146005665_146012664	ENSG00000196378.13	-0.409566
intron_8_25410202_25411194	0.68203	Esophagus_Muscularis	0.984474	DOCK5	intron_8_25267718_25268710	ENSG00000147459.18	0.409694
intron_8_73991554_74004796	0.682629	Esophagus_Muscularis	0.984474	LY96	intron_8_74903789_74917031	ENSG00000154589.7	0.408879
intron_8_74004885_74010001	0.682629	Esophagus_Muscularis	0.984474	LY96	intron_8_74917120_74922236	ENSG00000154589.7	0.408879
intron_9_70346649_70347066	0.682783	Esophagus_Muscularis	0.984474	SMC5	intron_9_72961565_72961982	ENSG00000198887.9	-0.408669
intron_13_102686425_102686940	0.646713	Brain_Frontal_Cortex_BA9	0.984476	METTL21C	intron_13_103338775_103339290	ENSG00000139780.8	-0.458333
intron_16_24191230_24214658	0.64669	Brain_Frontal_Cortex_BA9	0.984476	PRKCB	intron_16_24202551_24225979	ENSG00000166501.14	-0.458366
intron_4_102726683_102760718	0.737736	Liver	0.984476	MANBA	intron_4_103647840_103681875	ENSG00000109323.11	-0.334853
intron_2_63857718_63857829	0.682891	Esophagus_Muscularis	0.984479	UGP2	intron_2_64084852_64084963	ENSG00000169764.16	0.408521
intron_5_181192016_181194234	0.682862	Esophagus_Muscularis	0.984479	TRIM7-AS2	intron_5_180619016_180621234	ENSG00000250222.4	0.408561
intron_9_129626321_129632650	0.658267	Pituitary	0.984479	NTMT1	intron_9_132388600_132394929	ENSG00000148335.15	0.442308
intron_5_170266891_170267009	0.662573	Nerve_Tibial	0.984481	LCP2	intron_5_169693895_169694013	ENSG00000043462.13	-0.436364
intron_10_42551462_42551577	0.69703	smultixcan	0.984483	ZNF37BP	intron_10_43046910_43047025	ENSG00000234420.9	-0.829572
intron_15_90935375_90935544	0.694777	Brain_Hippocampus	0.984484	UNC45A	intron_15_91478605_91478774	ENSG00000140553.18	0.392381
intron_17_1636855_1636941	0.694804	Brain_Hippocampus	0.984484	SCARF1	intron_17_1540149_1540235	ENSG00000074660.17	0.392345
intron_10_122489626_122506691	0.683209	Testis	0.984485	HTRA1	intron_10_124249142_124266207	ENSG00000166033.13	-0.408088
intron_19_11540686_11541076	0.683263	Testis	0.984485	CNN1	intron_19_11651501_11651891	ENSG00000130176.8	0.408015
intron_19_52592228_52595617	0.683302	Testis	0.984485	ENSG00000290721	intron_19_53095481_53098870	ENSG00000290721.1	-0.407961
intron_19_52592228_52595617	0.683302	Testis	0.984485	ZNF137P	intron_19_53095481_53098870	ENSG00000123870.11	-0.407961
intron_1_39570002_39571097	0.68325	Testis	0.984485	PABPC4	intron_1_40035674_40036769	ENSG00000090621.15	-0.408032
intron_4_7843350_7855466	0.683255	Testis	0.984485	AFAP1	intron_4_7845077_7857193	ENSG00000196526.11	-0.408025
intron_6_155260400_155285158	0.683301	Testis	0.984485	TFB1M	intron_6_155581534_155606292	ENSG00000029639.11	0.407962
intron_7_81175989_81187791	0.683351	Testis	0.984485	ENSG00000237896	intron_7_80805305_80817107	ENSG00000237896.6	0.407895
intron_9_95469153_95469813	0.683221	Testis	0.984485	PTCH1	intron_9_98231435_98232095	ENSG00000185920.18	0.408072
intron_22_23971623_23973105	0.697083	smultixcan	0.984486	DDT	intron_22_24313812_24315294	ENSG00000099977.16	-0.389262
intron_3_197624720_197627780	0.69705	smultixcan	0.984486	SDHAP4	intron_3_197351591_197354651	ENSG00000291091.1	-0.386842
intron_9_122039368_122092687	0.697065	smultixcan	0.984486	TTLL11	intron_9_124801647_124854966	ENSG00000175764.17	0.389286
intron_11_124887213_124887358	0.673595	Lung	0.984487	ROBO4	intron_11_124757109_124757254	ENSG00000154133.15	0.421219
intron_11_46370009_46371313	0.67334	Lung	0.984487	DGKZ	intron_11_46391559_46392863	ENSG00000149091.15	0.421569
intron_11_65962093_65964006	0.673898	Lung	0.984487	SART1	intron_11_65729564_65731477	ENSG00000175467.15	0.420805
intron_12_42332702_42335883	0.67328	Lung	0.984487	PPHLN1	intron_12_42726504_42729685	ENSG00000134283.18	-0.42165
intron_15_70095641_70096161	0.674005	Lung	0.984487	TLE3	intron_15_70387980_70388500	ENSG00000140332.18	-0.420657
intron_16_3677658_3679719	0.673879	Lung	0.984487	TRAP1	intron_16_3727659_3729720	ENSG00000126602.11	0.420831
intron_16_88727661_88731706	0.673717	Lung	0.984487	PIEZO1	intron_16_88794069_88798114	ENSG00000103335.22	-0.421053
intron_18_49418057_49430255	0.673476	Lung	0.984487	DYM	intron_18_46944427_46956625	ENSG00000141627.14	0.421382
intron_19_10565034_10565717	0.674063	Lung	0.984487	KRI1	intron_19_10675710_10676393	ENSG00000129347.21	-0.420578
intron_19_49812335_49812447	0.673793	Lung	0.984487	FUZ	intron_19_50315592_50315704	ENSG00000010361.14	0.420948
intron_1_169593724_169594692	0.673717	Lung	0.984487	SELP	intron_1_169562962_169563930	ENSG00000174175.17	0.421053
intron_1_40041493_40059337	0.674047	Lung	0.984487	CAP1	intron_1_40507165_40525009	ENSG00000131236.18	0.420601
intron_20_1578694_1619869	0.673442	Lung	0.984487	ENSG00000260861	intron_20_1559340_1600515	ENSG00000260861.6	-0.421429
intron_20_1578694_1619869	0.673442	Lung	0.984487	SIRPB1	intron_20_1559340_1600515	ENSG00000101307.16	-0.421429
intron_20_63682658_63685523	0.673717	Lung	0.984487	RTEL1	intron_20_62314011_62316876	ENSG00000258366.12	-0.421053
intron_4_8199405_8205167	0.673982	Lung	0.984487	SH3TC1	intron_4_8201132_8206894	ENSG00000125089.18	-0.42069
intron_6_57947177_57948873	0.673565	Lung	0.984487	LINC00680	intron_6_58273455_58275151	ENSG00000290555.1	0.421261
intron_6_57947177_57948918	0.673565	Lung	0.984487	LINC00680	intron_6_58273455_58275196	ENSG00000290555.1	0.421261
intron_7_143132211_143135194	0.6736	Lung	0.984487	PIP	intron_7_142829304_142832287	ENSG00000159763.4	-0.421212
intron_7_1496264_1497138	0.674011	Lung	0.984487	INTS1	intron_7_1535900_1536774	ENSG00000164880.16	0.42065
intron_7_43609641_43639449	0.673688	Lung	0.984487	COA1	intron_7_43649240_43679048	ENSG00000106603.20	0.421091
intron_7_66554837_66573385	0.673377	Lung	0.984487	ENSG00000291136	intron_7_66019824_66038372	ENSG00000291136.1	-0.421518
intron_8_28093233_28097219	0.673907	Lung	0.984487	ELP3	intron_8_27950750_27954736	ENSG00000134014.18	0.420792
intron_8_47729465_47735307	0.673938	Lung	0.984487	SPIDR	intron_8_48642027_48647869	ENSG00000164808.17	0.420749
intron_12_122276444_122278154	0.665427	Skin_Not_Sun_Exposed_Suprapubic	0.98449	CLIP1	intron_12_122760991_122762701	ENSG00000130779.22	-0.432432
intron_16_16079478_16083366	0.665427	Skin_Not_Sun_Exposed_Suprapubic	0.98449	ABCC1	intron_16_16173335_16177223	ENSG00000103222.20	-0.432432
intron_16_16079478_16086824	0.665427	Skin_Not_Sun_Exposed_Suprapubic	0.98449	ABCC1	intron_16_16173335_16180681	ENSG00000103222.20	0.432432
intron_19_19630336_19630471	0.66523	Skin_Not_Sun_Exposed_Suprapubic	0.98449	GMIP	intron_19_19741145_19741280	ENSG00000089639.11	-0.432704
intron_19_36801933_36802458	0.665594	Skin_Not_Sun_Exposed_Suprapubic	0.98449	ZNF790-AS1	intron_19_37292835_37293360	ENSG00000267254.8	-0.432203
intron_1_21701602_21704262	0.665267	Skin_Not_Sun_Exposed_Suprapubic	0.98449	USP48	intron_1_22028095_22030755	ENSG00000090686.16	0.432653
intron_1_2588453_2588550	0.665288	Skin_Not_Sun_Exposed_Suprapubic	0.98449	PRXL2B	intron_1_2519892_2519989	ENSG00000157870.17	0.432624
intron_20_33672422_33674224	0.665275	Skin_Not_Sun_Exposed_Suprapubic	0.98449	NECAB3	intron_20_32260228_32262030	ENSG00000125967.17	-0.432642
intron_22_20115447_20115672	0.665593	Skin_Not_Sun_Exposed_Suprapubic	0.98449	TRMT2A	intron_22_20102970_20103195	ENSG00000099899.16	-0.432205
intron_22_37024810_37025002	0.665571	Skin_Not_Sun_Exposed_Suprapubic	0.98449	MPST	intron_22_37420851_37421043	ENSG00000128309.17	-0.432234
intron_22_37472528_37474512	0.665427	Skin_Not_Sun_Exposed_Suprapubic	0.98449	MFNG	intron_22_37868566_37870550	ENSG00000100060.18	-0.432432
intron_2_232869101_232870285	0.665427	Skin_Not_Sun_Exposed_Suprapubic	0.98449	SNORC	intron_2_233733811_233734995	ENSG00000182600.10	-0.432432
intron_2_241690653_241694115	0.665394	Skin_Not_Sun_Exposed_Suprapubic	0.98449	ING5	intron_2_242630068_242633530	ENSG00000168395.16	-0.432478
intron_3_47857512_47870813	0.665506	Skin_Not_Sun_Exposed_Suprapubic	0.98449	MAP4	intron_3_47899002_47912303	ENSG00000047849.22	-0.432323
intron_3_51386335_51386909	0.665032	Skin_Not_Sun_Exposed_Suprapubic	0.98449	MANF	intron_3_51423766_51424340	ENSG00000145050.19	0.432977
intron_5_176969706_176970742	0.665343	Skin_Not_Sun_Exposed_Suprapubic	0.98449	UIMC1	intron_5_176396707_176397743	ENSG00000087206.17	0.432548
intron_7_142876583_142876739	0.665349	Skin_Not_Sun_Exposed_Suprapubic	0.98449	TRPV6	intron_7_142574336_142574492	ENSG00000165125.22	-0.43254
intron_8_143269520_143274704	0.665506	Skin_Not_Sun_Exposed_Suprapubic	0.98449	GLI4	intron_8_144351690_144356874	ENSG00000250571.7	-0.432324
intron_9_134768463_134772790	0.665544	Skin_Not_Sun_Exposed_Suprapubic	0.98449	COL5A1	intron_9_137660309_137664636	ENSG00000130635.17	0.432272
intron_9_136791424_136791947	0.665519	Skin_Not_Sun_Exposed_Suprapubic	0.98449	ENSG00000272896	intron_9_139685876_139686399	ENSG00000272896.1	-0.432306
intron_9_136791424_136791947	0.665519	Skin_Not_Sun_Exposed_Suprapubic	0.98449	TMEM141	intron_9_139685876_139686399	ENSG00000244187.8	-0.432306
intron_17_59960168_59962540	0.665623	Skin_Not_Sun_Exposed_Suprapubic	0.98449	RNFT1	intron_17_58037529_58039901	ENSG00000189050.16	0.432162
intron_19_7856068_7857092	0.669404	Muscle_Skeletal	0.98449	EVI5L	intron_19_7920954_7921978	ENSG00000142459.9	0.426966
intron_22_50195040_50197241	0.669404	Muscle_Skeletal	0.98449	TRABD	intron_22_50633469_50635670	ENSG00000170638.10	0.426966
intron_6_168664111_168666421	0.669376	Muscle_Skeletal	0.98449	SMOC2	intron_6_169064791_169067101	ENSG00000112562.20	0.427004
intron_12_96907300_96909752	0.697118	smultixcan	0.984491	NEDD1	intron_12_97301078_97303530	ENSG00000139350.12	-0.402698
intron_14_105011935_105020999	0.697133	smultixcan	0.984491	CDCA4	intron_14_105478272_105487336	ENSG00000170779.11	0.58419
intron_1_62619993_62625259	0.697136	smultixcan	0.984491	DOCK7	intron_1_63085664_63090930	ENSG00000116641.18	0.108973
intron_2_241882635_241965927	0.697131	smultixcan	0.984491	LINC01237	intron_2_242824786_242908078	ENSG00000233806.9	0.387346
intron_6_2959342_2971248	0.697126	smultixcan	0.984491	SERPINB6	intron_6_2959576_2971482	ENSG00000124570.21	-0.778998
intron_14_58288813_58291635	0.66779	Skin_Sun_Exposed_Lower_leg	0.984492	PSMA3-AS1	intron_14_58755531_58758353	ENSG00000257621.9	-0.429183
intron_6_3140509_3152538	0.667816	Skin_Sun_Exposed_Lower_leg	0.984492	BPHL	intron_6_3140743_3152772	ENSG00000137274.13	-0.429147
intron_13_41671147_41675215	0.690686	Kidney_Cortex	0.984492	VWA8	intron_13_42245283_42249351	ENSG00000102763.18	-0.397924
intron_21_15842540_15849777	0.690641	Kidney_Cortex	0.984492	USP25	intron_21_17214859_17222096	ENSG00000155313.16	0.397985
intron_22_31611840_31613142	0.690727	Kidney_Cortex	0.984492	SFI1	intron_22_32007826_32009128	ENSG00000198089.16	-0.397868
intron_11_107522555_107525441	0.698859	Spleen	0.984494	ALKBH8	intron_11_107393281_107396167	ENSG00000137760.15	-0.386861
intron_11_65133618_65134456	0.698895	Spleen	0.984494	SYVN1	intron_11_64901089_64901927	ENSG00000162298.19	0.386813
intron_11_88328196_88334937	0.698776	Spleen	0.984494	CTSC	intron_11_88061364_88068105	ENSG00000109861.17	0.386973
intron_16_5028185_5028880	0.698605	Spleen	0.984494	NAGPA	intron_16_5078186_5078881	ENSG00000103174.13	0.387204
intron_17_42759022_42759739	0.698593	Spleen	0.984494	RAMP2-AS1	intron_17_40911040_40911757	ENSG00000197291.9	-0.38722
intron_17_44438715_44464472	0.698282	Spleen	0.984494	GPATCH8	intron_17_42516083_42541840	ENSG00000186566.13	-0.38764
intron_17_60074159_60076130	0.698244	Spleen	0.984494	HEATR6	intron_17_58151520_58153491	ENSG00000068097.16	-0.387692
intron_19_37347872_37362109	0.698685	Spleen	0.984494	ZNF875	intron_19_37838774_37853011	ENSG00000181666.19	0.387097
intron_1_109739493_109739833	0.698859	Spleen	0.984494	GSTM3	intron_1_110282115_110282455	ENSG00000134202.12	0.386861
intron_1_109739493_109740240	0.698859	Spleen	0.984494	GSTM3	intron_1_110282115_110282862	ENSG00000134202.12	0.386861
intron_1_110034817_110037891	0.698244	Spleen	0.984494	STRIP1	intron_1_110577439_110580513	ENSG00000143093.15	-0.387692
intron_1_214305250_214314762	0.698859	Spleen	0.984494	SMYD2	intron_1_214478593_214488105	ENSG00000143499.14	-0.386861
intron_20_3027841_3035585	0.698469	Spleen	0.984494	PTPRA	intron_20_3008487_3016231	ENSG00000132670.21	-0.387387
intron_2_127640318_127640896	0.6984	Spleen	0.984494	LIMS2	intron_2_128397893_128398471	ENSG00000072163.20	0.387481
intron_2_265007_271866	0.698516	Spleen	0.984494	ACP1	intron_2_265007_271866	ENSG00000143727.16	0.387324
intron_2_48642457_48645033	0.69891	Spleen	0.984494	GTF2A1L	intron_2_48869596_48872172	ENSG00000242441.8	0.386792
intron_2_48642457_48645033	0.69891	Spleen	0.984494	STON1-GTF2A1L	intron_2_48869596_48872172	ENSG00000068781.21	0.386792
intron_3_124809156_124817621	0.698859	Spleen	0.984494	ITGB5	intron_3_124528003_124536468	ENSG00000082781.12	0.386861
intron_4_70836314_70839177	0.698685	Spleen	0.984494	GRSF1	intron_4_71702031_71704894	ENSG00000132463.15	-0.387097
intron_4_70836314_70839471	0.698685	Spleen	0.984494	GRSF1	intron_4_71702031_71705188	ENSG00000132463.15	0.387097
intron_7_155745602_155763812	0.698547	Spleen	0.984494	RBM33	intron_7_155538296_155556506	ENSG00000184863.11	0.387283
intron_7_36594430_36616380	0.698659	Spleen	0.984494	AOAH	intron_7_36634036_36655986	ENSG00000136250.12	-0.387131
intron_8_17956777_17957264	0.698212	Spleen	0.984494	PCM1	intron_8_17814286_17814773	ENSG00000078674.20	0.387735
intron_9_128527525_128533513	0.698386	Spleen	0.984494	GLE1	intron_9_131289804_131295792	ENSG00000119392.16	0.3875
intron_9_32492538_32493761	0.698859	Spleen	0.984494	ENSG00000288684	intron_9_32492536_32493759	ENSG00000288684.1	0.386861
intron_9_32492538_32493761	0.698859	Spleen	0.984494	RIGI	intron_9_32492536_32493759	ENSG00000107201.11	0.386861
intron_9_85655320_85657435	0.698874	Spleen	0.984494	AGTPBP1	intron_9_88270235_88272350	ENSG00000135049.16	0.386841
intron_11_17878244_17988597	0.704271	Vagina	0.984497	SERGEF	intron_11_17899791_18010144	ENSG00000129158.11	-0.379562
intron_14_73924819_73931503	0.704271	Vagina	0.984497	ZNF410	intron_14_74391522_74398206	ENSG00000119725.21	-0.379562
intron_15_75735303_75738387	0.704271	Vagina	0.984497	DNM1P35	intron_15_76027644_76030728	ENSG00000246877.2	-0.379562
intron_16_2933979_2937121	0.70422	Vagina	0.984497	FLYWCH1	intron_16_2983980_2987122	ENSG00000059122.17	-0.37963
intron_16_2934667_2936332	0.70422	Vagina	0.984497	FLYWCH1	intron_16_2984668_2986333	ENSG00000059122.17	0.37963
intron_2_14633828_14633944	0.704197	Vagina	0.984497	LRATD1	intron_2_14773952_14774068	ENSG00000162981.14	-0.379661
intron_4_169005914_169006755	0.691326	Adrenal_Gland	0.984497	CBR4	intron_4_169927065_169927906	ENSG00000145439.12	0.397056
intron_11_7665546_7667728	0.672823	Brain_Caudate_basal_ganglia	0.984498	CYB5R2	intron_11_7686777_7688959	ENSG00000166394.15	0.422277
intron_16_2752846_2756334	0.672851	Brain_Caudate_basal_ganglia	0.984498	SRRM2	intron_16_2802847_2806335	ENSG00000167978.18	0.422239
intron_14_102722416_102726468	0.665761	Skin_Not_Sun_Exposed_Suprapubic	0.984498	RCOR1	intron_14_103188753_103192805	ENSG00000089902.10	0.431973
intron_14_30950944_30955620	0.665776	Skin_Not_Sun_Exposed_Suprapubic	0.984498	STRN3	intron_14_31420150_31424826	ENSG00000196792.12	-0.431953
intron_5_75379473_75381072	0.665747	Skin_Not_Sun_Exposed_Suprapubic	0.984498	CERT1	intron_5_74675298_74676897	ENSG00000113163.19	-0.431993
intron_7_64979536_64981387	0.665756	Skin_Not_Sun_Exposed_Suprapubic	0.984498	ZNF117	intron_7_64439914_64441765	ENSG00000152926.16	-0.431979
intron_4_185445542_185458126	0.726481	Ovary	0.984498	CCDC110	intron_4_186366696_186379280	ENSG00000168491.10	0.34981
intron_2_203380384_203382189	0.745181	Brain_Cerebellar_Hemisphere	0.9845	ABI2	intron_2_204245107_204246912	ENSG00000138443.17	0.325
intron_4_140537541_140540168	0.745103	Brain_Cerebellar_Hemisphere	0.9845	ELMOD2	intron_4_141458695_141461322	ENSG00000179387.10	-0.325103
intron_6_15246584_15374117	0.745181	Brain_Cerebellar_Hemisphere	0.9845	JARID2	intron_6_15246815_15374348	ENSG00000008083.14	-0.325
intron_8_24353832_24354384	0.745181	Brain_Cerebellar_Hemisphere	0.9845	ADAM28	intron_8_24211345_24211897	ENSG00000042980.14	-0.325
intron_4_38027879_38035588	0.694862	Brain_Hippocampus	0.984501	TBC1D1	intron_4_38029500_38037209	ENSG00000065882.18	0.392265
intron_1_23053839_23055069	0.640738	Artery_Aorta	0.984503	KDM1A	intron_1_23380332_23381562	ENSG00000004487.18	0.466667
intron_7_150687087_150692315	0.640738	Artery_Aorta	0.984503	GIMAP2	intron_7_150384175_150389403	ENSG00000106560.11	0.466667
intron_10_101828696_101828819	0.693462	Brain_Amygdala	0.984504	KCNIP2	intron_10_103588453_103588576	ENSG00000120049.20	-0.394161
intron_10_15254879_15275855	0.692028	Brain_Amygdala	0.984504	FAM171A1	intron_10_15296878_15317854	ENSG00000148468.17	-0.396104
intron_11_113688274_113689765	0.692927	Brain_Amygdala	0.984504	TMPRSS5	intron_11_113558996_113560487	ENSG00000166682.13	-0.394886
intron_11_770398_771333	0.693181	Brain_Amygdala	0.984504	GATD1	intron_11_770398_771333	ENSG00000177225.17	-0.394542
intron_11_85717530_85718790	0.691853	Brain_Amygdala	0.984504	SYTL2	intron_11_85428573_85429833	ENSG00000137501.18	-0.396341
intron_13_37000822_37002273	0.692585	Brain_Amygdala	0.984504	EXOSC8	intron_13_37574959_37576410	ENSG00000120699.14	0.395349
intron_14_74046130_74047930	0.693292	Brain_Amygdala	0.984504	BBOF1	intron_14_74512833_74514633	ENSG00000119636.16	-0.394392
intron_14_94097678_94100739	0.693462	Brain_Amygdala	0.984504	IFI27L1	intron_14_94564024_94567085	ENSG00000165948.11	0.394161
intron_15_30904011_30904512	0.693304	Brain_Amygdala	0.984504	FAN1	intron_15_31196214_31196715	ENSG00000198690.10	0.394375
intron_16_56409588_56414252	0.693462	Brain_Amygdala	0.984504	AMFR	intron_16_56443500_56448164	ENSG00000159461.15	-0.394161
intron_16_67814401_67821099	0.69289	Brain_Amygdala	0.984504	TSNAXIP1	intron_16_67848304_67855002	ENSG00000102904.15	0.394937
intron_16_67814401_67824583	0.69289	Brain_Amygdala	0.984504	TSNAXIP1	intron_16_67848304_67858486	ENSG00000102904.15	-0.394937
intron_17_50737026_50737287	0.693037	Brain_Amygdala	0.984504	LUC7L3	intron_17_48814387_48814648	ENSG00000108848.16	0.394737
intron_17_59886230_59890831	0.693355	Brain_Amygdala	0.984504	TUBD1	intron_17_57963591_57968192	ENSG00000108423.15	-0.394306
intron_17_78204741_78204828	0.692397	Brain_Amygdala	0.984504	AFMID	intron_17_76200822_76200909	ENSG00000183077.16	0.395604
intron_17_78204900_78205093	0.692397	Brain_Amygdala	0.984504	AFMID	intron_17_76200981_76201174	ENSG00000183077.16	0.395604
intron_17_78204900_78205946	0.692397	Brain_Amygdala	0.984504	AFMID	intron_17_76200981_76202027	ENSG00000183077.16	0.395604
intron_17_7856843_7856985	0.692507	Brain_Amygdala	0.984504	NAA38	intron_17_7760161_7760303	ENSG00000183011.14	0.395455
intron_17_7856843_7857015	0.692507	Brain_Amygdala	0.984504	NAA38	intron_17_7760161_7760333	ENSG00000183011.14	-0.395455
intron_1_1705732_1707525	0.692376	Brain_Amygdala	0.984504	CDK11A	intron_1_1637171_1638964	ENSG00000008128.23	0.395633
intron_1_1705732_1707525	0.692376	Brain_Amygdala	0.984504	ENSG00000268575	intron_1_1637171_1638964	ENSG00000268575.1	0.395633
intron_1_19284785_19285018	0.69289	Brain_Amygdala	0.984504	AKR7A3	intron_1_19611279_19611512	ENSG00000162482.5	0.394937
intron_1_231528826_231529255	0.691874	Brain_Amygdala	0.984504	TSNAX-DISC1	intron_1_231664572_231665001	ENSG00000270106.6	-0.396313
intron_1_231528826_231529255	0.691874	Brain_Amygdala	0.984504	TSNAX	intron_1_231664572_231665001	ENSG00000116918.15	-0.396313
intron_1_7771385_7773442	0.691773	Brain_Amygdala	0.984504	VAMP3	intron_1_7831445_7833502	ENSG00000049245.13	-0.39645
intron_20_25030958_25048085	0.691874	Brain_Amygdala	0.984504	ACSS1	intron_20_25011594_25028721	ENSG00000154930.15	0.396313
intron_20_31862742_31863907	0.692585	Brain_Amygdala	0.984504	DUSP15	intron_20_30450545_30451710	ENSG00000149599.16	-0.395349
intron_21_36041888_36043401	0.693462	Brain_Amygdala	0.984504	SETD4	intron_21_37414186_37415699	ENSG00000185917.14	0.394161
intron_22_31648276_31650699	0.691982	Brain_Amygdala	0.984504	PISD	intron_22_32044262_32046685	ENSG00000241878.12	-0.396166
intron_2_199844532_199846075	0.692507	Brain_Amygdala	0.984504	FTCDNL1	intron_2_200709255_200710798	ENSG00000226124.10	0.395455
intron_2_241934210_241965927	0.693225	Brain_Amygdala	0.984504	LINC01237	intron_2_242876361_242908078	ENSG00000233806.9	-0.394483
intron_3_100795851_100796409	0.69312	Brain_Amygdala	0.984504	ABI3BP	intron_3_100514695_100515253	ENSG00000154175.18	-0.394624
intron_3_52524611_52524817	0.693462	Brain_Amygdala	0.984504	NT5DC2	intron_3_52558627_52558833	ENSG00000168268.11	0.394161
intron_5_176121814_176123997	0.693092	Brain_Amygdala	0.984504	FAM153B	intron_5_175548817_175551000	ENSG00000289731.1	-0.394663
intron_6_87594613_87595172	0.692852	Brain_Amygdala	0.984504	ORC3	intron_6_88304331_88304890	ENSG00000135336.16	-0.394988
intron_8_143590081_143590608	0.692362	Brain_Amygdala	0.984504	EEF1D	intron_8_144672251_144672778	ENSG00000104529.19	0.395652
intron_11_58610334_58610950	0.658793	Heart_Atrial_Appendage	0.984506	ZFP91-CNTF	intron_11_58377807_58378423	ENSG00000255073.8	-0.44158
intron_11_58610334_58610950	0.658793	Heart_Atrial_Appendage	0.984506	ZFP91	intron_11_58377807_58378423	ENSG00000186660.15	-0.44158
intron_16_29086275_29090740	0.658761	Heart_Atrial_Appendage	0.984506	RRN3P2	intron_16_29097596_29102061	ENSG00000103472.10	-0.441624
intron_17_39078048_39079104	0.65885	Heart_Atrial_Appendage	0.984506	PLXDC1	intron_17_37234301_37235357	ENSG00000161381.14	0.441501
intron_21_46388884_46389199	0.658859	Heart_Atrial_Appendage	0.984506	PCNT	intron_21_47808799_47809114	ENSG00000160299.19	-0.441489
intron_12_89351025_89351640	0.669667	Muscle_Skeletal	0.984508	DUSP6	intron_12_89744802_89745417	ENSG00000139318.8	-0.426605
intron_17_11983407_11984113	0.669765	Muscle_Skeletal	0.984508	ZNF18	intron_17_11886724_11887430	ENSG00000154957.14	-0.426471
intron_19_35065681_35065868	0.669727	Muscle_Skeletal	0.984508	HPN	intron_19_35556585_35556772	ENSG00000105707.15	0.426523
intron_19_49812335_49812638	0.669692	Muscle_Skeletal	0.984508	FUZ	intron_19_50315592_50315895	ENSG00000010361.14	-0.42657
intron_1_30942123_30945346	0.66969	Muscle_Skeletal	0.984508	PUM1	intron_1_31414970_31418193	ENSG00000134644.16	-0.426573
intron_1_96812928_96813029	0.669765	Muscle_Skeletal	0.984508	PTBP2	intron_1_97278484_97278585	ENSG00000117569.20	-0.426471
intron_21_42731949_42732070	0.669667	Muscle_Skeletal	0.984508	PDE9A	intron_21_44152059_44152180	ENSG00000160191.18	-0.426605
intron_2_58048967_58058352	0.66969	Muscle_Skeletal	0.984508	VRK2	intron_2_58276102_58285487	ENSG00000028116.18	-0.426573
intron_6_34883080_34887787	0.669486	Muscle_Skeletal	0.984508	TAF11	intron_6_34850857_34855564	ENSG00000064995.19	0.426854
intron_11_86498124_86508792	0.69721	smultixcan	0.984509	ME3	intron_11_86209166_86219834	ENSG00000151376.18	-0.380885
intron_13_72773821_72773946	0.697309	smultixcan	0.984509	DIS3	intron_13_73347959_73348084	ENSG00000083520.15	0.388956
intron_15_71731217_71737732	0.697358	smultixcan	0.984509	THSD4	intron_15_72023556_72030071	ENSG00000187720.15	-0.388889
intron_16_652535_653341	0.697358	smultixcan	0.984509	WDR90	intron_16_702535_703341	ENSG00000161996.19	0.388889
intron_19_36931645_36936746	0.697358	smultixcan	0.984509	ZNF568	intron_19_37422547_37427648	ENSG00000198453.15	-0.388889
intron_19_50015793_50016024	0.697358	smultixcan	0.984509	VRK3	intron_19_50519050_50519281	ENSG00000105053.11	0.388889
intron_1_17632466_17634548	0.697194	smultixcan	0.984509	ARHGEF10L	intron_1_17958961_17961043	ENSG00000074964.17	0.100897
intron_20_3287790_3290129	0.697358	smultixcan	0.984509	DNAAF9	intron_20_3268436_3270775	ENSG00000088854.13	-0.176768
intron_22_36480787_36481564	0.697358	smultixcan	0.984509	TXN2	intron_22_36876834_36877611	ENSG00000100348.10	-0.388889
intron_2_216464667_216467944	0.697258	smultixcan	0.984509	SMARCAL1	intron_2_217329390_217332667	ENSG00000138375.14	0.020795
intron_2_74156645_74159091	0.697221	smultixcan	0.984509	MOB1A	intron_2_74383772_74386218	ENSG00000114978.18	0.068822
intron_3_154969682_154970103	0.697358	smultixcan	0.984509	ENSG00000243953	intron_3_154687471_154687892	ENSG00000243953.1	-0.388889
intron_3_20095408_20099862	0.697358	smultixcan	0.984509	KAT2B	intron_3_20136900_20141354	ENSG00000114166.8	-0.388889
intron_3_20101468_20111596	0.697358	smultixcan	0.984509	KAT2B	intron_3_20142960_20153088	ENSG00000114166.8	0.388889
intron_3_9388127_9390280	0.697358	smultixcan	0.984509	THUMPD3-AS1	intron_3_9429811_9431964	ENSG00000206573.11	0.388889
intron_7_142866605_142866906	0.697358	smultixcan	0.984509	EPHB6	intron_7_142564360_142564661	ENSG00000106123.12	0.159091
intron_7_158081377_158133677	0.697358	smultixcan	0.984509	PTPRN2	intron_7_157874069_157926369	ENSG00000155093.19	-0.388889
intron_7_6740324_6741685	0.69727	smultixcan	0.984509	ENSG00000290835	intron_7_6779955_6781316	ENSG00000290835.1	-0.14479
intron_17_16439703_16440185	0.697375	smultixcan	0.984509	SNHG29	intron_17_16343017_16343499	ENSG00000175061.20	-0.820749
intron_21_33246482_33246718	0.697371	smultixcan	0.984509	IFNAR2	intron_21_34618787_34619023	ENSG00000159110.22	-0.388062
intron_10_125852642_125853961	0.667857	Skin_Sun_Exposed_Lower_leg	0.984509	DHX32	intron_10_127541211_127542530	ENSG00000089876.12	0.429091
intron_1_182825820_182828724	0.690539	Artery_Coronary	0.984509	NPL	intron_1_182794955_182797859	ENSG00000135838.14	-0.398123
intron_1_111619934_111627470	0.675814	Breast_Mammary_Tissue	0.984511	RAP1A	intron_1_112162556_112170092	ENSG00000116473.15	-0.418182
intron_22_35781746_35809780	0.675814	Breast_Mammary_Tissue	0.984511	RBFOX2	intron_22_36177793_36205827	ENSG00000100320.24	-0.418182
intron_14_100361921_100369087	0.665874	Skin_Not_Sun_Exposed_Suprapubic	0.984512	WARS1	intron_14_100828258_100835424	ENSG00000140105.18	-0.431818
intron_14_100361921_100376260	0.665874	Skin_Not_Sun_Exposed_Suprapubic	0.984512	WARS1	intron_14_100828258_100842597	ENSG00000140105.18	-0.431818
intron_22_50580082_50580190	0.665869	Skin_Not_Sun_Exposed_Suprapubic	0.984512	CHKB-CPT1B	intron_22_51018511_51018619	ENSG00000254413.8	0.431825
intron_22_50580082_50580190	0.665869	Skin_Not_Sun_Exposed_Suprapubic	0.984512	CHKB	intron_22_51018511_51018619	ENSG00000100288.20	0.431825
intron_11_233534_236048	0.686416	Stomach	0.984512	SIRT3	intron_11_233534_236048	ENSG00000142082.15	0.403723
intron_11_62789210_62789292	0.686414	Stomach	0.984512	TMEM179B	intron_11_62556682_62556764	ENSG00000185475.11	-0.403727
intron_11_62789679_62789886	0.686414	Stomach	0.984512	TMEM179B	intron_11_62557151_62557358	ENSG00000185475.11	0.403727
intron_22_50253480_50255197	0.686353	Stomach	0.984512	MAPK12	intron_22_50691909_50693626	ENSG00000188130.14	0.40381
intron_13_49746993_49792438	0.693877	Brain_Putamen_basal_ganglia	0.984513	KPNA3	intron_13_50321129_50366574	ENSG00000102753.10	0.393599
intron_6_127316502_127327002	0.693914	Brain_Putamen_basal_ganglia	0.984513	ECHDC1	intron_6_127637647_127648147	ENSG00000093144.19	0.393548
intron_1_6264695_6281102	0.587228	Heart_Left_Ventricle	0.984515	ACOT7	intron_1_6324755_6341162	ENSG00000097021.21	0.542857
intron_8_51820718_51831444	0.587228	Heart_Left_Ventricle	0.984515	PCMTD1	intron_8_52733278_52744004	ENSG00000168300.14	-0.542857
intron_8_22177139_22177852	0.667891	Skin_Sun_Exposed_Lower_leg	0.984515	BMP1	intron_8_22034652_22035365	ENSG00000168487.20	0.429045
intron_12_120153407_120153744	0.674111	Lung	0.984516	GCN1	intron_12_120591211_120591548	ENSG00000089154.11	0.420513
intron_19_48241063_48249523	0.663329	Colon_Transverse	0.984517	CARD8	intron_19_48744320_48752780	ENSG00000105483.18	-0.435322
intron_10_101889490_101939863	0.678127	Breast_Mammary_Tissue	0.984518	ARMH3	intron_10_103649247_103699620	ENSG00000120029.13	-0.41502
intron_10_110502869_110506935	0.678073	Breast_Mammary_Tissue	0.984518	DUSP5	intron_10_112262627_112266693	ENSG00000138166.6	-0.415094
intron_10_132202825_132203762	0.678704	Breast_Mammary_Tissue	0.984518	DPYSL4	intron_10_134016329_134017266	ENSG00000151640.13	0.414232
intron_10_58361401_58361495	0.679253	Breast_Mammary_Tissue	0.984518	UBE2D1	intron_10_60121161_60121255	ENSG00000072401.15	0.413483
intron_10_95491120_95493165	0.681041	Breast_Mammary_Tissue	0.984518	SORBS1	intron_10_97250877_97252922	ENSG00000095637.23	-0.411043
intron_10_95491120_95561320	0.681041	Breast_Mammary_Tissue	0.984518	SORBS1	intron_10_97250877_97321077	ENSG00000095637.23	0.411043
intron_10_95664300_95680472	0.678167	Breast_Mammary_Tissue	0.984518	TCTN3	intron_10_97424057_97440229	ENSG00000119977.22	-0.414966
intron_11_107443049_107454450	0.677992	Breast_Mammary_Tissue	0.984518	CWF19L2	intron_11_107313775_107325176	ENSG00000152404.16	0.415205
intron_11_124887213_124887358	0.678555	Breast_Mammary_Tissue	0.984518	ROBO4	intron_11_124757109_124757254	ENSG00000154133.15	0.414436
intron_11_1934919_1936214	0.679778	Breast_Mammary_Tissue	0.984518	TNNT3	intron_11_1956149_1957444	ENSG00000130595.20	-0.412766
intron_11_2945646_2949227	0.680785	Breast_Mammary_Tissue	0.984518	NAP1L4	intron_11_2966876_2970457	ENSG00000205531.14	-0.411392
intron_11_2945646_2951259	0.680785	Breast_Mammary_Tissue	0.984518	NAP1L4	intron_11_2966876_2972489	ENSG00000205531.14	0.411392
intron_11_4083498_4086477	0.67873	Breast_Mammary_Tissue	0.984518	STIM1	intron_11_4104728_4107707	ENSG00000167323.13	-0.414196
intron_11_47260675_47261241	0.680105	Breast_Mammary_Tissue	0.984518	NR1H3	intron_11_47282226_47282792	ENSG00000025434.19	-0.41232
intron_11_534375_535416	0.681369	Breast_Mammary_Tissue	0.984518	HRAS	intron_11_534375_535416	ENSG00000174775.18	-0.410596
intron_11_721206_721285	0.679239	Breast_Mammary_Tissue	0.984518	EPS8L2	intron_11_721206_721285	ENSG00000177106.17	-0.413502
intron_11_72579608_72580577	0.676448	Breast_Mammary_Tissue	0.984518	PDE2A	intron_11_72290652_72291621	ENSG00000186642.16	-0.417315
intron_11_800244_800384	0.677723	Breast_Mammary_Tissue	0.984518	PIDD1	intron_11_800244_800384	ENSG00000177595.19	0.415573
intron_12_132861634_132862333	0.675889	Breast_Mammary_Tissue	0.984518	CHFR	intron_12_133438220_133438919	ENSG00000072609.18	0.418079
intron_12_53314441_53314751	0.679203	Breast_Mammary_Tissue	0.984518	AAAS	intron_12_53708225_53708535	ENSG00000094914.14	0.413551
intron_12_55721947_55723886	0.680991	Breast_Mammary_Tissue	0.984518	RDH5	intron_12_56115731_56117670	ENSG00000135437.10	0.411111
intron_12_6317696_6317857	0.676922	Breast_Mammary_Tissue	0.984518	PLEKHG6	intron_12_6426862_6427023	ENSG00000008323.16	0.416667
intron_12_66169353_66169855	0.678571	Breast_Mammary_Tissue	0.984518	TMBIM4	intron_12_66563133_66563635	ENSG00000155957.19	0.414414
intron_12_8648203_8648487	0.681282	Breast_Mammary_Tissue	0.984518	MFAP5	intron_12_8800799_8801083	ENSG00000197614.11	-0.410714
intron_12_8648203_8649501	0.681282	Breast_Mammary_Tissue	0.984518	MFAP5	intron_12_8800799_8802097	ENSG00000197614.11	0.410714
intron_12_8648555_8649501	0.681282	Breast_Mammary_Tissue	0.984518	MFAP5	intron_12_8801151_8802097	ENSG00000197614.11	-0.410714
intron_12_95211267_95217225	0.677291	Breast_Mammary_Tissue	0.984518	FGD6	intron_12_95605043_95611001	ENSG00000180263.14	0.416163
intron_13_51739175_51751310	0.677607	Breast_Mammary_Tissue	0.984518	WDFY2	intron_13_52313311_52325446	ENSG00000139668.9	0.41573
intron_14_20378535_20378754	0.677349	Breast_Mammary_Tissue	0.984518	TEP1	intron_14_20846694_20846913	ENSG00000129566.13	-0.416084
intron_14_20378853_20378981	0.677349	Breast_Mammary_Tissue	0.984518	TEP1	intron_14_20847012_20847140	ENSG00000129566.13	-0.416084
intron_14_92131133_92134011	0.681041	Breast_Mammary_Tissue	0.984518	CPSF2	intron_14_92597477_92600355	ENSG00000165934.13	-0.411043
intron_15_24962209_24967932	0.678665	Breast_Mammary_Tissue	0.984518	ENSG00000214265	intron_15_25207356_25213079	ENSG00000214265.11	0.414286
intron_15_24962209_24967932	0.678665	Breast_Mammary_Tissue	0.984518	SNRPN	intron_15_25207356_25213079	ENSG00000128739.23	0.414286
intron_15_24962209_24967932	0.678665	Breast_Mammary_Tissue	0.984518	SNURF	intron_15_25207356_25213079	ENSG00000273173.6	0.414286
intron_15_25687996_25691715	0.676294	Breast_Mammary_Tissue	0.984518	ATP10A	intron_15_25933143_25936862	ENSG00000206190.13	0.417526
intron_15_43640496_43647050	0.676064	Breast_Mammary_Tissue	0.984518	CATSPER2	intron_15_43932694_43939248	ENSG00000166762.19	0.41784
intron_15_65607442_65611098	0.677714	Breast_Mammary_Tissue	0.984518	INTS14	intron_15_65899780_65903436	ENSG00000138614.16	-0.415584
intron_15_68211318_68211556	0.679026	Breast_Mammary_Tissue	0.984518	CLN6	intron_15_68503656_68503894	ENSG00000128973.13	-0.413793
intron_15_68211318_68211675	0.679026	Breast_Mammary_Tissue	0.984518	CLN6	intron_15_68503656_68504013	ENSG00000128973.13	0.413793
intron_15_68211863_68214290	0.679026	Breast_Mammary_Tissue	0.984518	CLN6	intron_15_68504201_68506628	ENSG00000128973.13	0.413793
intron_15_75363290_75363999	0.676179	Breast_Mammary_Tissue	0.984518	MAN2C1	intron_15_75655631_75656340	ENSG00000140400.18	-0.417683
intron_15_96282989_96285326	0.681103	Breast_Mammary_Tissue	0.984518	NR2F2-AS1	intron_15_96826218_96828555	ENSG00000247809.11	0.410959
intron_16_10901558_10901798	0.676716	Breast_Mammary_Tissue	0.984518	CIITA	intron_16_10995415_10995655	ENSG00000179583.21	0.416949
intron_16_16185034_16187124	0.680512	Breast_Mammary_Tissue	0.984518	ABCC6	intron_16_16278891_16280981	ENSG00000091262.17	0.411765
intron_16_24793649_24794544	0.677526	Breast_Mammary_Tissue	0.984518	TNRC6A	intron_16_24804970_24805865	ENSG00000090905.19	0.415842
intron_16_3286149_3288454	0.681369	Breast_Mammary_Tissue	0.984518	ZNF263	intron_16_3336149_3338454	ENSG00000006194.11	-0.410596
intron_16_67952425_67954643	0.676663	Breast_Mammary_Tissue	0.984518	SLC12A4	intron_16_67986328_67988546	ENSG00000124067.17	0.417021
intron_16_71384025_71384339	0.678073	Breast_Mammary_Tissue	0.984518	CALB2	intron_16_71417928_71418242	ENSG00000172137.19	-0.415094
intron_16_77737453_77741582	0.677118	Breast_Mammary_Tissue	0.984518	NUDT7	intron_16_77771350_77775479	ENSG00000140876.11	0.416399
intron_16_84182058_84182202	0.680818	Breast_Mammary_Tissue	0.984518	TAF1C	intron_16_84215664_84215808	ENSG00000103168.17	0.411348
intron_16_84182440_84183244	0.680818	Breast_Mammary_Tissue	0.984518	TAF1C	intron_16_84216046_84216850	ENSG00000103168.17	0.411348
intron_16_88824869_88826702	0.680132	Breast_Mammary_Tissue	0.984518	GALNS	intron_16_88891277_88893110	ENSG00000141012.13	-0.412283
intron_16_88837765_88840992	0.677471	Breast_Mammary_Tissue	0.984518	GALNS	intron_16_88904173_88907400	ENSG00000141012.13	-0.415917
intron_16_89268663_89270817	0.677032	Breast_Mammary_Tissue	0.984518	ANKRD11	intron_16_89335071_89337225	ENSG00000167522.17	-0.416517
intron_17_18333288_18340043	0.680746	Breast_Mammary_Tissue	0.984518	SHMT1	intron_17_18236602_18243357	ENSG00000176974.21	0.411445
intron_17_2036091_2036529	0.677793	Breast_Mammary_Tissue	0.984518	DPH1	intron_17_1939385_1939823	ENSG00000108963.19	0.415477
intron_17_27642348_27643525	0.680676	Breast_Mammary_Tissue	0.984518	LGALS9	intron_17_25969374_25970551	ENSG00000168961.17	0.411541
intron_17_42697367_42697554	0.681288	Breast_Mammary_Tissue	0.984518	CNTNAP1	intron_17_40849385_40849572	ENSG00000108797.12	0.410706
intron_17_45136620_45136692	0.68142	Breast_Mammary_Tissue	0.984518	ACBD4	intron_17_43213987_43214059	ENSG00000181513.15	-0.410526
intron_17_45136776_45137019	0.68142	Breast_Mammary_Tissue	0.984518	ACBD4	intron_17_43214143_43214386	ENSG00000181513.15	0.410526
intron_17_5391662_5394891	0.678478	Breast_Mammary_Tissue	0.984518	NUP88	intron_17_5294982_5298211	ENSG00000108559.13	-0.414541
intron_17_5501872_5517746	0.678287	Breast_Mammary_Tissue	0.984518	NLRP1	intron_17_5405192_5421066	ENSG00000091592.17	0.414802
intron_17_5532984_5533292	0.67816	Breast_Mammary_Tissue	0.984518	NLRP1	intron_17_5436304_5436612	ENSG00000091592.17	-0.414975
intron_17_69194495_69196286	0.680512	Breast_Mammary_Tissue	0.984518	ABCA10	intron_17_67190636_67192427	ENSG00000154263.18	0.411765
intron_17_74473874_74474532	0.676205	Breast_Mammary_Tissue	0.984518	CD300A	intron_17_72470013_72470671	ENSG00000167851.15	0.417647
intron_18_23533517_23534446	0.680512	Breast_Mammary_Tissue	0.984518	NPC1	intron_18_21113481_21114410	ENSG00000141458.13	-0.411765
intron_18_47920169_47930361	0.676922	Breast_Mammary_Tissue	0.984518	SMAD2	intron_18_45446540_45456732	ENSG00000175387.16	-0.416667
intron_18_5239049_5240648	0.677526	Breast_Mammary_Tissue	0.984518	LINC00667	intron_18_5239048_5240647	ENSG00000263753.10	0.415841
intron_19_18392125_18396185	0.679347	Breast_Mammary_Tissue	0.984518	LRRC25	intron_19_18502935_18506995	ENSG00000175489.10	0.413354
intron_19_35065345_35065539	0.680203	Breast_Mammary_Tissue	0.984518	HPN	intron_19_35556249_35556443	ENSG00000105707.15	-0.412186
intron_19_43919699_43922171	0.680512	Breast_Mammary_Tissue	0.984518	ZNF45	intron_19_44423851_44426323	ENSG00000124459.12	-0.411765
intron_19_45616853_45619060	0.676322	Breast_Mammary_Tissue	0.984518	EML2	intron_19_46120111_46122318	ENSG00000125746.18	0.417487
intron_19_49014603_49015021	0.678142	Breast_Mammary_Tissue	0.984518	RUVBL2	intron_19_49517860_49518278	ENSG00000183207.14	0.415
intron_19_52076172_52076958	0.679629	Breast_Mammary_Tissue	0.984518	ZNF841	intron_19_52579425_52580211	ENSG00000197608.12	-0.412969
intron_19_54106446_54106811	0.679575	Breast_Mammary_Tissue	0.984518	NDUFA3	intron_19_54609753_54610118	ENSG00000170906.16	0.413043
intron_19_572701_579500	0.676858	Breast_Mammary_Tissue	0.984518	BSG	intron_19_572701_579500	ENSG00000172270.22	0.416754
intron_19_57850071_57856104	0.680392	Breast_Mammary_Tissue	0.984518	ZNF587	intron_19_58361439_58367472	ENSG00000198466.12	-0.411929
intron_19_7159645_7163032	0.678709	Breast_Mammary_Tissue	0.984518	INSR	intron_19_7159656_7163043	ENSG00000171105.14	0.414226
intron_19_7623882_7624301	0.676548	Breast_Mammary_Tissue	0.984518	XAB2	intron_19_7688768_7689187	ENSG00000076924.12	0.417178
intron_19_7851770_7853086	0.681103	Breast_Mammary_Tissue	0.984518	EVI5L	intron_19_7916656_7917972	ENSG00000142459.9	-0.410959
intron_1_108991329_108995580	0.679293	Breast_Mammary_Tissue	0.984518	WDR47	intron_1_109533951_109538202	ENSG00000085433.17	-0.413428
intron_1_111627563_111691334	0.680251	Breast_Mammary_Tissue	0.984518	RAP1A	intron_1_112170185_112233956	ENSG00000116473.15	-0.412121
intron_1_1212138_1212638	0.677184	Breast_Mammary_Tissue	0.984518	TNFRSF4	intron_1_1147518_1148018	ENSG00000186827.12	0.416309
intron_1_1212138_1212992	0.677184	Breast_Mammary_Tissue	0.984518	TNFRSF4	intron_1_1147518_1148372	ENSG00000186827.12	-0.416309
intron_1_207767823_207770321	0.679016	Breast_Mammary_Tissue	0.984518	CD46	intron_1_207941168_207943666	ENSG00000117335.21	-0.413806
intron_1_209429408_209430425	0.679253	Breast_Mammary_Tissue	0.984518	MIR205HG	intron_1_209602753_209603770	ENSG00000230937.13	-0.413483
intron_1_220781932_220783919	0.678865	Breast_Mammary_Tissue	0.984518	MTARC2	intron_1_220955274_220957261	ENSG00000117791.16	0.414013
intron_1_23433272_23433425	0.676562	Breast_Mammary_Tissue	0.984518	ASAP3	intron_1_23759765_23759918	ENSG00000088280.20	0.41716
intron_1_44970044_44978315	0.676188	Breast_Mammary_Tissue	0.984518	EIF2B3	intron_1_45435716_45443987	ENSG00000070785.17	-0.417671
intron_1_46583329_46585874	0.676151	Breast_Mammary_Tissue	0.984518	MKNK1	intron_1_47049001_47051546	ENSG00000079277.22	-0.417722
intron_1_46610204_46612904	0.678073	Breast_Mammary_Tissue	0.984518	MOB3C	intron_1_47075876_47078576	ENSG00000142961.16	-0.415094
intron_1_62510673_62513444	0.680512	Breast_Mammary_Tissue	0.984518	DOCK7	intron_1_62976344_62979115	ENSG00000116641.18	-0.411765
intron_1_62510673_62513471	0.680512	Breast_Mammary_Tissue	0.984518	DOCK7	intron_1_62976344_62979142	ENSG00000116641.18	-0.411765
intron_1_92380873_92387011	0.67841	Breast_Mammary_Tissue	0.984518	RPAP2	intron_1_92846430_92852568	ENSG00000122484.9	0.414634
intron_1_94824635_94827507	0.679575	Breast_Mammary_Tissue	0.984518	SLC44A3	intron_1_95290191_95293063	ENSG00000143036.17	0.413043
intron_1_9733546_9733972	0.680512	Breast_Mammary_Tissue	0.984518	CLSTN1	intron_1_9793604_9794030	ENSG00000171603.18	0.411765
intron_1_99970162_99993537	0.676627	Breast_Mammary_Tissue	0.984518	ENSG00000283761	intron_1_100435718_100459093	ENSG00000283761.1	0.41707
intron_1_99970162_99993537	0.676627	Breast_Mammary_Tissue	0.984518	SLC35A3	intron_1_100435718_100459093	ENSG00000117620.15	0.41707
intron_20_19990311_19992168	0.679271	Breast_Mammary_Tissue	0.984518	RIN2	intron_20_19970955_19972812	ENSG00000132669.14	0.413459
intron_20_3375126_3376178	0.680837	Breast_Mammary_Tissue	0.984518	DNAAF9	intron_20_3355773_3356825	ENSG00000088854.13	-0.411321
intron_21_39345274_39345830	0.679268	Breast_Mammary_Tissue	0.984518	HMGN1	intron_21_40717200_40717756	ENSG00000205581.11	-0.413463
intron_22_19982091_19990585	0.678527	Breast_Mammary_Tissue	0.984518	ARVCF	intron_22_19969614_19978108	ENSG00000099889.14	-0.414474
intron_22_20061683_20063338	0.678277	Breast_Mammary_Tissue	0.984518	TANGO2	intron_22_20049206_20050861	ENSG00000183597.16	-0.414815
intron_22_20061706_20063338	0.678277	Breast_Mammary_Tissue	0.984518	TANGO2	intron_22_20049229_20050861	ENSG00000183597.16	0.414815
intron_22_26672987_26717253	0.676663	Breast_Mammary_Tissue	0.984518	MIATNB	intron_22_27068950_27113216	ENSG00000244625.7	0.417021
intron_22_31557059_31561290	0.681492	Breast_Mammary_Tissue	0.984518	SFI1	intron_22_31953045_31957276	ENSG00000198089.16	-0.410428
intron_22_31613855_31614789	0.677115	Breast_Mammary_Tissue	0.984518	SFI1	intron_22_32009841_32010775	ENSG00000198089.16	0.416404
intron_2_119679617_119680832	0.681454	Breast_Mammary_Tissue	0.984518	TMEM177	intron_2_120437193_120438408	ENSG00000144120.13	0.41048
intron_2_159446975_159448242	0.678193	Breast_Mammary_Tissue	0.984518	BAZ2B	intron_2_160303486_160304753	ENSG00000123636.19	0.414931
intron_2_173017504_173018656	0.680067	Breast_Mammary_Tissue	0.984518	RAPGEF4	intron_2_173882232_173883384	ENSG00000091428.18	0.412371
intron_2_173018802_173020618	0.680067	Breast_Mammary_Tissue	0.984518	RAPGEF4	intron_2_173883530_173885346	ENSG00000091428.18	-0.412371
intron_2_229976349_229996751	0.679026	Breast_Mammary_Tissue	0.984518	FBXO36	intron_2_230841065_230861467	ENSG00000153832.12	-0.413793
intron_2_241069023_241069920	0.681123	Breast_Mammary_Tissue	0.984518	SNED1	intron_2_242008438_242009335	ENSG00000162804.14	-0.410932
intron_2_31261713_31266177	0.677992	Breast_Mammary_Tissue	0.984518	EHD3	intron_2_31484579_31489043	ENSG00000013016.16	0.415205
intron_2_70031931_70032133	0.681369	Breast_Mammary_Tissue	0.984518	PCBP1-AS1	intron_2_70259063_70259265	ENSG00000179818.17	-0.410596
intron_2_85377474_85387098	0.677492	Breast_Mammary_Tissue	0.984518	ELMOD3	intron_2_85604597_85614221	ENSG00000115459.18	0.415888
intron_2_98658264_98663046	0.680221	Breast_Mammary_Tissue	0.984518	MGAT4A	intron_2_99274727_99279509	ENSG00000071073.13	0.412162
intron_3_112340983_112344962	0.680512	Breast_Mammary_Tissue	0.984518	CD200	intron_3_112059830_112063809	ENSG00000091972.18	0.411765
intron_3_123620336_123620497	0.678367	Breast_Mammary_Tissue	0.984518	MYLK	intron_3_123339183_123339344	ENSG00000065534.20	-0.414692
intron_3_123620336_123626818	0.678367	Breast_Mammary_Tissue	0.984518	MYLK	intron_3_123339183_123345665	ENSG00000065534.20	0.414692
intron_3_133586722_133587162	0.677906	Breast_Mammary_Tissue	0.984518	CDV3	intron_3_133305566_133306006	ENSG00000091527.17	-0.415323
intron_3_25729318_25732319	0.680512	Breast_Mammary_Tissue	0.984518	NGLY1	intron_3_25770809_25773810	ENSG00000151092.18	0.411765
intron_3_25729318_25733872	0.680512	Breast_Mammary_Tissue	0.984518	NGLY1	intron_3_25770809_25775363	ENSG00000151092.18	-0.411765
intron_3_25751263_25764066	0.680512	Breast_Mammary_Tissue	0.984518	NGLY1	intron_3_25792754_25805557	ENSG00000151092.18	-0.411765
intron_3_3175269_3179621	0.680622	Breast_Mammary_Tissue	0.984518	CRBN	intron_3_3216953_3221305	ENSG00000113851.16	-0.411615
intron_3_4420146_4449266	0.680678	Breast_Mammary_Tissue	0.984518	SUMF1	intron_3_4461830_4490950	ENSG00000144455.14	-0.411538
intron_3_52820317_52820631	0.680818	Breast_Mammary_Tissue	0.984518	ENSG00000243696	intron_3_52854333_52854647	ENSG00000243696.5	-0.411348
intron_3_52820317_52820631	0.680818	Breast_Mammary_Tissue	0.984518	ITIH4	intron_3_52854333_52854647	ENSG00000055955.17	-0.411348
intron_3_67360768_67400731	0.681529	Breast_Mammary_Tissue	0.984518	SUCLG2	intron_3_67411192_67451155	ENSG00000172340.15	0.410377
intron_3_69004482_69005140	0.678537	Breast_Mammary_Tissue	0.984518	EOGT	intron_3_69053633_69054291	ENSG00000163378.14	0.41446
intron_3_9810394_9810621	0.680512	Breast_Mammary_Tissue	0.984518	TTLL3	intron_3_9852078_9852305	ENSG00000214021.18	-0.411765
intron_4_103096274_103098644	0.680434	Breast_Mammary_Tissue	0.984518	BDH2	intron_4_104017431_104019801	ENSG00000164039.15	0.411871
intron_4_113755090_113759320	0.680991	Breast_Mammary_Tissue	0.984518	CAMK2D	intron_4_114676246_114680476	ENSG00000145349.20	-0.411111
intron_4_125487606_125489901	0.680339	Breast_Mammary_Tissue	0.984518	FAT4	intron_4_126408761_126411056	ENSG00000196159.14	-0.412
intron_4_153621849_153622898	0.676534	Breast_Mammary_Tissue	0.984518	TMEM131L	intron_4_154543001_154544050	ENSG00000121210.16	0.417197
intron_4_184652100_184657085	0.677611	Breast_Mammary_Tissue	0.984518	PRIMPOL	intron_4_185573254_185578239	ENSG00000164306.11	-0.415726
intron_4_189960839_189961822	0.680221	Breast_Mammary_Tissue	0.984518	FRG1	intron_4_190881994_190882977	ENSG00000109536.12	-0.412162
intron_4_52712959_52713494	0.680718	Breast_Mammary_Tissue	0.984518	DANCR	intron_4_53579126_53579661	ENSG00000226950.8	0.411483
intron_4_52714238_52719868	0.680718	Breast_Mammary_Tissue	0.984518	DANCR	intron_4_53580405_53586035	ENSG00000226950.8	-0.411483
intron_4_83446086_83448783	0.680512	Breast_Mammary_Tissue	0.984518	HELQ	intron_4_84367239_84369936	ENSG00000163312.11	0.411765
intron_5_177062151_177064512	0.679404	Breast_Mammary_Tissue	0.984518	ZNF346	intron_5_176489152_176491513	ENSG00000113761.12	-0.413276
intron_5_31530924_31531990	0.680329	Breast_Mammary_Tissue	0.984518	DROSHA	intron_5_31531031_31532097	ENSG00000113360.17	-0.412015
intron_5_64804386_64807599	0.676184	Breast_Mammary_Tissue	0.984518	CWC27	intron_5_64100213_64103426	ENSG00000153015.17	0.417675
intron_5_75594049_75596222	0.677252	Breast_Mammary_Tissue	0.984518	POLK	intron_5_74889874_74892047	ENSG00000122008.16	-0.416216
intron_5_83258677_83353125	0.677607	Breast_Mammary_Tissue	0.984518	XRCC4	intron_5_82554496_82648944	ENSG00000152422.16	0.41573
intron_5_95652331_95654061	0.678665	Breast_Mammary_Tissue	0.984518	RFESD	intron_5_94988035_94989765	ENSG00000175449.15	-0.414286
intron_5_95653214_95654061	0.678665	Breast_Mammary_Tissue	0.984518	RFESD	intron_5_94988918_94989765	ENSG00000175449.15	0.414286
intron_6_169716088_169717823	0.677294	Breast_Mammary_Tissue	0.984518	PHF10	intron_6_170116184_170117919	ENSG00000130024.15	0.416159
intron_6_96606071_96610572	0.680512	Breast_Mammary_Tissue	0.984518	FHL5	intron_6_97053947_97058448	ENSG00000112214.11	0.411765
intron_6_96896847_96897666	0.681315	Breast_Mammary_Tissue	0.984518	NDUFAF4	intron_6_97344723_97345542	ENSG00000123545.6	-0.41067
intron_6_99425898_99430713	0.680204	Breast_Mammary_Tissue	0.984518	PNISR-AS1	intron_6_99873774_99878589	ENSG00000228506.4	-0.412184
intron_7_135204433_135205928	0.680512	Breast_Mammary_Tissue	0.984518	WDR91	intron_7_134889185_134890680	ENSG00000105875.15	0.411765
intron_7_135204465_135205928	0.680512	Breast_Mammary_Tissue	0.984518	WDR91	intron_7_134889217_134890680	ENSG00000105875.15	-0.411765
intron_7_151351482_151352093	0.676922	Breast_Mammary_Tissue	0.984518	NUB1	intron_7_151048568_151049179	ENSG00000013374.17	-0.416667
intron_7_151351482_151352812	0.676922	Breast_Mammary_Tissue	0.984518	NUB1	intron_7_151048568_151049898	ENSG00000013374.17	0.416667
intron_7_1575888_1584384	0.676264	Breast_Mammary_Tissue	0.984518	PSMG3-AS1	intron_7_1615524_1624020	ENSG00000230487.9	0.417566
intron_7_30500681_30504569	0.67915	Breast_Mammary_Tissue	0.984518	GGCT	intron_7_30540297_30544185	ENSG00000006625.18	-0.413623
intron_7_34940327_34941765	0.680221	Breast_Mammary_Tissue	0.984518	DPY19L1	intron_7_34979939_34981377	ENSG00000173852.16	-0.412162
intron_7_39696859_39706123	0.676519	Breast_Mammary_Tissue	0.984518	RALA	intron_7_39736458_39745722	ENSG00000006451.8	0.417219
intron_7_93340870_93341427	0.680785	Breast_Mammary_Tissue	0.984518	VPS50	intron_7_92970182_92970739	ENSG00000004766.17	0.411392
intron_7_96234917_96277196	0.680818	Breast_Mammary_Tissue	0.984518	SLC25A13	intron_7_95864229_95906508	ENSG00000004864.14	0.411348
intron_8_144468406_144468536	0.679443	Breast_Mammary_Tissue	0.984518	KIFC2	intron_8_145693789_145693919	ENSG00000167702.13	0.413223
intron_8_25382778_25389091	0.677367	Breast_Mammary_Tissue	0.984518	DOCK5	intron_8_25240294_25246607	ENSG00000147459.18	-0.416058
intron_8_38268461_38268823	0.677275	Breast_Mammary_Tissue	0.984518	PLPP5	intron_8_38125979_38126341	ENSG00000147535.17	0.416185
intron_8_38268461_38268882	0.677275	Breast_Mammary_Tissue	0.984518	PLPP5	intron_8_38125979_38126400	ENSG00000147535.17	-0.416185
intron_8_55969793_55998346	0.680312	Breast_Mammary_Tissue	0.984518	LYN	intron_8_56882352_56910905	ENSG00000254087.8	0.412037
intron_8_6870826_6877797	0.677657	Breast_Mammary_Tissue	0.984518	DEFB1	intron_8_6728348_6735319	ENSG00000164825.4	0.415663
intron_8_73991554_74010001	0.679902	Breast_Mammary_Tissue	0.984518	LY96	intron_8_74903789_74922236	ENSG00000154589.7	-0.412597
intron_8_94867337_94868692	0.676442	Breast_Mammary_Tissue	0.984518	INTS8	intron_8_95879565_95880920	ENSG00000164941.14	0.417323
intron_9_112405722_112418860	0.678308	Breast_Mammary_Tissue	0.984518	HSDL2	intron_9_115168002_115181140	ENSG00000119471.15	-0.414773
intron_9_123383913_123403402	0.680029	Breast_Mammary_Tissue	0.984518	DENND1A	intron_9_126146192_126165681	ENSG00000119522.18	-0.412424
intron_9_134034829_134036032	0.680241	Breast_Mammary_Tissue	0.984518	BRD3	intron_9_136899951_136901154	ENSG00000169925.17	0.412134
intron_9_19369987_19372037	0.679639	Breast_Mammary_Tissue	0.984518	DENND4C	intron_9_19369985_19372035	ENSG00000137145.21	0.412955
intron_9_86020969_86021901	0.675955	Breast_Mammary_Tissue	0.984518	NAA35	intron_9_88635884_88636816	ENSG00000135040.16	-0.417989
intron_9_92034883_92038248	0.676188	Breast_Mammary_Tissue	0.984518	SPTLC1	intron_9_94797165_94800530	ENSG00000090054.16	0.417671
intron_9_92300016_92301551	0.679022	Breast_Mammary_Tissue	0.984518	NOL8	intron_9_95062298_95063833	ENSG00000198000.12	-0.413799
intron_5_62398881_62402036	0.690429	Brain_Cortex	0.98452	DIMT1	intron_5_61694708_61697863	ENSG00000086189.11	-0.398273
intron_19_39335310_39335435	0.592553	Cells_Cultured_fibroblasts	0.984522	GMFG	intron_19_39825950_39826075	ENSG00000130755.13	-0.53514
intron_10_13500080_13526138	0.684892	Testis	0.984522	BEND7	intron_10_13542080_13568138	ENSG00000165626.19	-0.405797
intron_10_4968386_4968822	0.685069	Testis	0.984522	AKR1C1	intron_10_5010578_5011014	ENSG00000187134.14	0.405556
intron_12_113358890_113372649	0.684247	Testis	0.984522	PLBD2	intron_12_113796695_113810454	ENSG00000151176.8	-0.406675
intron_12_123712682_123718623	0.684084	Testis	0.984522	ATP6V0A2	intron_12_124197229_124203170	ENSG00000185344.15	0.406897
intron_12_128957643_128982929	0.684307	Testis	0.984522	GLT1D1	intron_12_129442188_129467474	ENSG00000151948.12	-0.406593
intron_12_132677719_132679497	0.684892	Testis	0.984522	POLE	intron_12_133254305_133256083	ENSG00000177084.19	0.405797
intron_12_25155412_25158472	0.683903	Testis	0.984522	DNAI7	intron_12_25308346_25311406	ENSG00000118307.20	-0.407143
intron_12_25155412_25161113	0.683903	Testis	0.984522	DNAI7	intron_12_25308346_25314047	ENSG00000118307.20	-0.407143
intron_12_48918472_48918685	0.685134	Testis	0.984522	CCDC65	intron_12_49312255_49312468	ENSG00000139537.11	0.405467
intron_12_48918903_48920930	0.685134	Testis	0.984522	CCDC65	intron_12_49312686_49314713	ENSG00000139537.11	-0.405467
intron_13_19759418_19772242	0.683606	Testis	0.984522	PSPC1	intron_13_20333558_20346382	ENSG00000121390.19	0.407547
intron_14_103699576_103703173	0.684819	Testis	0.984522	XRCC3	intron_14_104165913_104169510	ENSG00000126215.14	-0.405896
intron_14_24291219_24292184	0.685189	Testis	0.984522	DHRS1	intron_14_24760425_24761390	ENSG00000157379.14	-0.405392
intron_14_66488256_66488987	0.684476	Testis	0.984522	CCDC196	intron_14_66954974_66955705	ENSG00000196553.15	-0.406362
intron_15_44966243_44973867	0.685467	Testis	0.984522	TERB2	intron_15_45258441_45266065	ENSG00000167014.11	0.405014
intron_15_88909923_88912428	0.684253	Testis	0.984522	MFGE8	intron_15_89453154_89455659	ENSG00000140545.16	-0.406667
intron_16_28590666_28590773	0.685052	Testis	0.984522	SGF29	intron_16_28601987_28602094	ENSG00000176476.9	0.405579
intron_16_28590935_28591590	0.685052	Testis	0.984522	SGF29	intron_16_28602256_28602911	ENSG00000176476.9	-0.405579
intron_19_10636756_10637644	0.685331	Testis	0.984522	SLC44A2	intron_19_10747432_10748320	ENSG00000129353.15	0.405199
intron_19_12110431_12110634	0.684478	Testis	0.984522	ZNF788P	intron_19_12221246_12221449	ENSG00000214189.10	-0.40636
intron_19_12110431_12111246	0.684478	Testis	0.984522	ENSG00000286132	intron_19_12221246_12222061	ENSG00000286132.1	-0.40636
intron_19_12110431_12111246	0.684478	Testis	0.984522	ENSG00000290812	intron_19_12221246_12222061	ENSG00000290812.1	-0.40636
intron_19_12110694_12111246	0.684478	Testis	0.984522	ZNF788P	intron_19_12221509_12222061	ENSG00000214189.10	-0.40636
intron_19_13732285_13751608	0.685041	Testis	0.984522	YJU2B	intron_19_13843099_13862422	ENSG00000104957.14	0.405594
intron_19_3664914_3667322	0.685101	Testis	0.984522	PIP5K1C	intron_19_3664912_3667320	ENSG00000186111.11	-0.405512
intron_19_51886912_51887896	0.684307	Testis	0.984522	ZNF577	intron_19_52390165_52391149	ENSG00000161551.15	-0.406593
intron_19_58246427_58246711	0.685309	Testis	0.984522	ZNF544	intron_19_58757793_58758077	ENSG00000198131.15	-0.405229
intron_19_58246427_58246746	0.685309	Testis	0.984522	ENSG00000283515	intron_19_58757793_58758112	ENSG00000283515.1	0.405229
intron_19_58246427_58246746	0.685309	Testis	0.984522	ZNF544	intron_19_58757793_58758112	ENSG00000198131.15	0.405229
intron_1_161038075_161038880	0.684675	Testis	0.984522	TSTD1	intron_1_161007865_161008670	ENSG00000215845.11	-0.406091
intron_1_161038694_161038880	0.684675	Testis	0.984522	TSTD1	intron_1_161008484_161008670	ENSG00000215845.11	0.406091
intron_1_226890133_226890656	0.684698	Testis	0.984522	PSEN2	intron_1_227077834_227078357	ENSG00000143801.18	0.406061
intron_1_226890133_226891278	0.684698	Testis	0.984522	ENSG00000288674	intron_1_227077834_227078979	ENSG00000288674.1	-0.406061
intron_1_226890133_226891278	0.684698	Testis	0.984522	PSEN2	intron_1_227077834_227078979	ENSG00000143801.18	-0.406061
intron_1_234393837_234400853	0.683845	Testis	0.984522	TARBP1	intron_1_234529583_234536599	ENSG00000059588.10	-0.407222
intron_1_236544915_236548012	0.68417	Testis	0.984522	LGALS8	intron_1_236708215_236711312	ENSG00000116977.19	-0.40678
intron_1_236874846_236880755	0.685041	Testis	0.984522	MTR	intron_1_237038146_237044055	ENSG00000116984.15	0.405594
intron_1_40040801_40041429	0.683475	Testis	0.984522	CAP1	intron_1_40506473_40507101	ENSG00000131236.18	0.407725
intron_1_40040801_40059334	0.683475	Testis	0.984522	CAP1	intron_1_40506473_40525006	ENSG00000131236.18	-0.407725
intron_1_58530729_58533953	0.684935	Testis	0.984522	OMA1	intron_1_58996401_58999625	ENSG00000162600.12	0.405738
intron_1_6349866_6393257	0.684436	Testis	0.984522	ACOT7	intron_1_6409926_6453317	ENSG00000097021.21	0.406417
intron_1_944800_945042	0.683932	Testis	0.984522	NOC2L	intron_1_880180_880422	ENSG00000188976.11	-0.407104
intron_20_45231026_45231276	0.684025	Testis	0.984522	ENSG00000243995	intron_20_43859667_43859917	ENSG00000243995.4	-0.406977
intron_20_45231026_45231276	0.684025	Testis	0.984522	ENSG00000290777	intron_20_43859667_43859917	ENSG00000290777.1	-0.406977
intron_20_52098587_52160123	0.685376	Testis	0.984522	ZFP64	intron_20_50715126_50776662	ENSG00000020256.20	0.405138
intron_20_64268010_64287679	0.684282	Testis	0.984522	PCMTD2	intron_20_62899363_62919032	ENSG00000203880.13	-0.406628
intron_21_14224537_14226859	0.684675	Testis	0.984522	RBM11	intron_21_15596858_15599180	ENSG00000185272.14	0.406091
intron_22_23400583_23402361	0.684953	Testis	0.984522	ENSG00000290920	intron_22_23742770_23744548	ENSG00000290920.1	0.405714
intron_22_37772764_37773783	0.684559	Testis	0.984522	TRIOBP	intron_22_38168771_38169790	ENSG00000100106.22	-0.40625
intron_22_41586193_41586297	0.685431	Testis	0.984522	PMM1	intron_22_41982197_41982301	ENSG00000100417.12	-0.405063
intron_22_41586193_41589719	0.685431	Testis	0.984522	PMM1	intron_22_41982197_41985723	ENSG00000100417.12	0.405063
intron_2_112652947_112657122	0.683982	Testis	0.984522	SLC20A1	intron_2_113410524_113414699	ENSG00000144136.11	0.407035
intron_2_131531802_131532589	0.685095	Testis	0.984522	CCDC74A	intron_2_132289375_132290162	ENSG00000163040.15	0.405521
intron_2_179176538_179183080	0.684253	Testis	0.984522	SESTD1	intron_2_180041265_180047807	ENSG00000187231.14	-0.406667
intron_2_185753842_185756192	0.683903	Testis	0.984522	FSIP2	intron_2_186618569_186620919	ENSG00000188738.16	-0.407143
intron_2_185809133_185813545	0.683903	Testis	0.984522	FSIP2	intron_2_186673860_186678272	ENSG00000188738.16	-0.407143
intron_2_558277_559109	0.68441	Testis	0.984522	ENSG00000233633	intron_2_558277_559109	ENSG00000233633.2	-0.406452
intron_3_107876186_107877902	0.685092	Testis	0.984522	LINC00635	intron_3_107595033_107596749	ENSG00000241469.9	-0.405524
intron_3_15206597_15212104	0.685321	Testis	0.984522	CAPN7	intron_3_15248104_15253611	ENSG00000131375.10	-0.405214
intron_3_183086788_183092409	0.684559	Testis	0.984522	MCCC1	intron_3_182804576_182810197	ENSG00000078070.14	-0.40625
intron_3_183086788_183094559	0.684559	Testis	0.984522	MCCC1	intron_3_182804576_182812347	ENSG00000078070.14	0.40625
intron_3_18397290_18415111	0.68518	Testis	0.984522	SATB1	intron_3_18438782_18456603	ENSG00000182568.18	0.405405
intron_3_47810711_47815963	0.683709	Testis	0.984522	DHX30	intron_3_47852201_47857453	ENSG00000132153.15	-0.407407
intron_3_73063747_73064003	0.685351	Testis	0.984522	PPP4R2	intron_3_73112898_73113154	ENSG00000163605.15	0.405172
intron_3_73064146_73064852	0.685351	Testis	0.984522	PPP4R2	intron_3_73113297_73114003	ENSG00000163605.15	-0.405172
intron_4_173398434_173399068	0.684892	Testis	0.984522	SCRG1	intron_4_174319585_174320219	ENSG00000164106.8	0.405797
intron_4_2023536_2041716	0.683572	Testis	0.984522	NELFA	intron_4_2025263_2043443	ENSG00000185049.16	-0.407593
intron_4_2700544_2708146	0.683903	Testis	0.984522	FAM193A	intron_4_2702271_2709873	ENSG00000125386.16	0.407143
intron_4_82426129_82427190	0.683949	Testis	0.984522	HNRNPDL	intron_4_83347282_83348343	ENSG00000152795.18	-0.40708
intron_5_138445375_138445468	0.684829	Testis	0.984522	REEP2	intron_5_137781064_137781157	ENSG00000132563.17	-0.405882
intron_5_172958257_172958372	0.685246	Testis	0.984522	RPL26L1-AS1	intron_5_172385260_172385375	ENSG00000204758.8	0.405316
intron_5_172958257_172959290	0.685246	Testis	0.984522	RPL26L1-AS1	intron_5_172385260_172386293	ENSG00000204758.8	-0.405316
intron_5_77693352_77708242	0.684892	Testis	0.984522	TBCA	intron_5_76989177_77004067	ENSG00000171530.15	-0.405797
intron_6_146862041_146862766	0.685283	Testis	0.984522	ENSG00000227748	intron_6_147183177_147183902	ENSG00000227748.2	-0.405264
intron_6_17669028_17669293	0.684786	Testis	0.984522	NUP153	intron_6_17669259_17669524	ENSG00000124789.12	0.405941
intron_6_35085936_35086952	0.683818	Testis	0.984522	ANKS1A	intron_6_35053713_35054729	ENSG00000064999.16	0.407258
intron_6_35086368_35086952	0.683818	Testis	0.984522	ANKS1A	intron_6_35054145_35054729	ENSG00000064999.16	-0.407258
intron_6_44226167_44227263	0.68546	Testis	0.984522	SLC29A1	intron_6_44193904_44195000	ENSG00000112759.19	-0.405024
intron_6_73481116_73482040	0.683709	Testis	0.984522	MTO1	intron_6_74190839_74191763	ENSG00000135297.17	0.407407
intron_7_149826577_149827769	0.683709	Testis	0.984522	SSPOP	intron_7_149523666_149524858	ENSG00000197558.13	0.407407
intron_7_156438995_156441230	0.684698	Testis	0.984522	RNF32-DT	intron_7_156231689_156233924	ENSG00000182648.15	0.406061
intron_7_1575888_1584384	0.685409	Testis	0.984522	PSMG3-AS1	intron_7_1615524_1624020	ENSG00000230487.9	0.405093
intron_7_1583269_1584384	0.685409	Testis	0.984522	PSMG3-AS1	intron_7_1622905_1624020	ENSG00000230487.9	-0.405093
intron_7_2733501_2762170	0.685041	Testis	0.984522	GNA12	intron_7_2773135_2801804	ENSG00000146535.14	0.405594
intron_7_87858751_87860572	0.684025	Testis	0.984522	SLC25A40	intron_7_87488066_87489887	ENSG00000075303.13	0.406977
intron_8_56211837_56214598	0.684011	Testis	0.984522	CHCHD7	intron_8_57124396_57127157	ENSG00000170791.18	0.406996
intron_8_56212889_56214598	0.684011	Testis	0.984522	CHCHD7	intron_8_57125448_57127157	ENSG00000170791.18	-0.406996
intron_8_56212909_56214598	0.684011	Testis	0.984522	CHCHD7	intron_8_57125468_57127157	ENSG00000170791.18	-0.406996
intron_9_128286033_128288652	0.683872	Testis	0.984522	SWI5	intron_9_131048312_131050931	ENSG00000175854.15	-0.407186
intron_9_36376127_36390467	0.683709	Testis	0.984522	RNF38	intron_9_36376124_36390464	ENSG00000137075.18	-0.407407
intron_9_92102939_92103190	0.684819	Testis	0.984522	SPTLC1	intron_9_94865221_94865472	ENSG00000090054.16	0.405896
intron_11_117351988_117361835	0.643532	Brain_Anterior_cingulate_cortex_BA24	0.984523	CEP164	intron_11_117222704_117232551	ENSG00000110274.16	0.462766
intron_6_83162919_83164660	0.643501	Brain_Anterior_cingulate_cortex_BA24	0.984523	DOP1A	intron_6_83872638_83874379	ENSG00000083097.15	-0.46281
intron_10_34450448_34470085	0.690932	Kidney_Cortex	0.984524	PARD3	intron_10_34739376_34759013	ENSG00000148498.17	0.39759
intron_11_72230019_72230121	0.690961	Kidney_Cortex	0.984524	INPPL1	intron_11_71941063_71941165	ENSG00000165458.15	-0.397551
intron_15_99361511_99386030	0.690987	Kidney_Cortex	0.984524	LRRC28	intron_15_99901716_99926235	ENSG00000168904.15	0.397516
intron_1_1756882_1757181	0.691297	Kidney_Cortex	0.984524	NADK	intron_1_1688321_1688620	ENSG00000008130.15	0.397095
intron_1_236249967_236252050	0.691247	Kidney_Cortex	0.984524	ERO1B	intron_1_236413267_236415350	ENSG00000086619.15	-0.397163
intron_2_85134450_85283495	0.69139	Kidney_Cortex	0.984524	TCF7L1	intron_2_85361573_85510618	ENSG00000152284.5	0.39697
intron_3_194588639_194604287	0.691002	Kidney_Cortex	0.984524	TMEM44	intron_3_194309368_194325016	ENSG00000145014.18	0.397496
intron_6_28281918_28283776	0.691142	Kidney_Cortex	0.984524	PGBD1	intron_6_28249695_28251553	ENSG00000137338.6	0.397306
intron_6_31157089_31158167	0.691377	Kidney_Cortex	0.984524	CCHCR1	intron_6_31124866_31125944	ENSG00000204536.15	0.396987
intron_7_150800828_150801536	0.691035	Kidney_Cortex	0.984524	TMEM176A	intron_7_150497916_150498624	ENSG00000002933.9	0.397451
intron_17_5241040_5241206	0.690521	Brain_Cortex	0.984525	ENSG00000263164	intron_17_5144335_5144501	ENSG00000263164.1	-0.398148
intron_1_182825820_182828724	0.690539	Brain_Cortex	0.984525	NPL	intron_1_182794955_182797859	ENSG00000135838.14	-0.398123
intron_2_58161638_58163434	0.690521	Brain_Cortex	0.984525	FANCL	intron_2_58388773_58390569	ENSG00000115392.13	-0.398148
intron_16_15879888_15884008	0.704326	Vagina	0.984526	CEP20	intron_16_15973745_15977865	ENSG00000133393.13	-0.379487
intron_10_73817554_73821682	0.666718	Skin_Not_Sun_Exposed_Suprapubic	0.984526	CAMK2G	intron_10_75577312_75581440	ENSG00000148660.22	-0.430657
intron_11_86464128_86465091	0.665992	Skin_Not_Sun_Exposed_Suprapubic	0.984526	ME3	intron_11_86175170_86176133	ENSG00000151376.18	-0.431655
intron_12_26979936_26980566	0.666388	Skin_Not_Sun_Exposed_Suprapubic	0.984526	TM7SF3	intron_12_27132869_27133499	ENSG00000064115.11	-0.431111
intron_12_57473708_57474042	0.666239	Skin_Not_Sun_Exposed_Suprapubic	0.984526	ARHGAP9	intron_12_57867491_57867825	ENSG00000123329.20	-0.431316
intron_13_45409074_45411362	0.666198	Skin_Not_Sun_Exposed_Suprapubic	0.984526	SLC25A30	intron_13_45983209_45985497	ENSG00000174032.17	0.431373
intron_14_21499802_21500495	0.666718	Skin_Not_Sun_Exposed_Suprapubic	0.984526	METTL3	intron_14_21967946_21968637	ENSG00000165819.12	-0.430657
intron_14_21499802_21503173	0.666718	Skin_Not_Sun_Exposed_Suprapubic	0.984526	METTL3	intron_14_21967946_21971316	ENSG00000165819.12	-0.430657
intron_17_5428211_5432542	0.6661	Skin_Not_Sun_Exposed_Suprapubic	0.984526	RPAIN	intron_17_5331531_5335862	ENSG00000129197.15	0.431507
intron_17_59958444_59962827	0.666368	Skin_Not_Sun_Exposed_Suprapubic	0.984526	RNFT1	intron_17_58035805_58040188	ENSG00000189050.16	-0.431138
intron_17_69148925_69149033	0.666198	Skin_Not_Sun_Exposed_Suprapubic	0.984526	ABCA10	intron_17_67145066_67145174	ENSG00000154263.18	-0.431373
intron_18_683395_685921	0.666513	Skin_Not_Sun_Exposed_Suprapubic	0.984526	ENOSF1	intron_18_683395_685921	ENSG00000132199.20	0.430939
intron_1_156971816_156976983	0.666513	Skin_Not_Sun_Exposed_Suprapubic	0.984526	ARHGEF11	intron_1_156941608_156946775	ENSG00000132694.19	0.430939
intron_22_19812447_19820598	0.666858	Skin_Not_Sun_Exposed_Suprapubic	0.984526	GNB1L	intron_22_19799970_19808121	ENSG00000185838.14	0.430464
intron_2_64488842_64500519	0.666376	Skin_Not_Sun_Exposed_Suprapubic	0.984526	LINC01805	intron_2_64715976_64727653	ENSG00000223863.1	0.431126
intron_2_70051305_70055714	0.666858	Skin_Not_Sun_Exposed_Suprapubic	0.984526	PCBP1-AS1	intron_2_70278437_70282846	ENSG00000179818.17	0.430464
intron_2_70053792_70055714	0.666858	Skin_Not_Sun_Exposed_Suprapubic	0.984526	PCBP1-AS1	intron_2_70280924_70282846	ENSG00000179818.17	-0.430464
intron_2_70059680_70085547	0.666858	Skin_Not_Sun_Exposed_Suprapubic	0.984526	PCBP1-AS1	intron_2_70286812_70312679	ENSG00000179818.17	0.430464
intron_3_113366309_113379306	0.666005	Skin_Not_Sun_Exposed_Suprapubic	0.984526	ENSG00000285943	intron_3_113085156_113098153	ENSG00000285943.1	0.431637
intron_4_77030970_77034497	0.666667	Skin_Not_Sun_Exposed_Suprapubic	0.984526	SEPTIN11	intron_4_77952123_77955650	ENSG00000138758.12	0.430727
intron_4_77030970_77039743	0.666667	Skin_Not_Sun_Exposed_Suprapubic	0.984526	SEPTIN11	intron_4_77952123_77960896	ENSG00000138758.12	-0.430727
intron_5_150018697_150024262	0.6661	Skin_Not_Sun_Exposed_Suprapubic	0.984526	HMGXB3	intron_5_149398260_149403825	ENSG00000113716.13	-0.431507
intron_5_75587058_75590344	0.666919	Skin_Not_Sun_Exposed_Suprapubic	0.984526	POLK	intron_5_74882883_74886169	ENSG00000122008.16	0.43038
intron_5_87408186_87409088	0.666763	Skin_Not_Sun_Exposed_Suprapubic	0.984526	CCNH	intron_5_86704003_86704905	ENSG00000134480.16	-0.430595
intron_5_87408186_87409290	0.666763	Skin_Not_Sun_Exposed_Suprapubic	0.984526	CCNH	intron_5_86704003_86705107	ENSG00000134480.16	0.430595
intron_6_136639638_136642520	0.666842	Skin_Not_Sun_Exposed_Suprapubic	0.984526	MAP3K5	intron_6_136960776_136963658	ENSG00000197442.11	-0.430486
intron_7_143407678_143408724	0.666656	Skin_Not_Sun_Exposed_Suprapubic	0.984526	EPHA1	intron_7_143104771_143105817	ENSG00000146904.9	0.430742
intron_7_67295801_67297217	0.666919	Skin_Not_Sun_Exposed_Suprapubic	0.984526	PMS2P4	intron_7_66760788_66762204	ENSG00000291154.1	0.43038
intron_8_94250587_94252019	0.66614	Skin_Not_Sun_Exposed_Suprapubic	0.984526	GEM	intron_8_95262815_95264247	ENSG00000164949.8	-0.431452
intron_9_113375526_113376729	0.666647	Skin_Not_Sun_Exposed_Suprapubic	0.984526	HDHD3	intron_9_116137806_116139009	ENSG00000119431.10	-0.430755
intron_9_122291840_122313227	0.666846	Skin_Not_Sun_Exposed_Suprapubic	0.984526	MRRF	intron_9_125054119_125075506	ENSG00000148187.18	0.430481
intron_19_48234543_48240962	0.731855	Brain_Cerebellum	0.984528	CARD8	intron_19_48737800_48744219	ENSG00000105483.18	0.342659
intron_1_236795737_236803428	0.731856	Brain_Cerebellum	0.984528	MTR	intron_1_236959037_236966728	ENSG00000116984.15	-0.342657
intron_3_197579299_197593091	0.731799	Brain_Cerebellum	0.984528	SDHAP4	intron_3_197306170_197319962	ENSG00000291091.1	-0.342733
intron_3_37806228_37808704	0.731866	Brain_Cerebellum	0.984528	ITGA9-AS1	intron_3_37847719_37850195	ENSG00000235257.11	0.342644
intron_4_99072441_99072573	0.731827	Brain_Cerebellum	0.984528	ADH5	intron_4_99993592_99993724	ENSG00000197894.12	-0.342696
intron_12_132796700_132798340	0.646906	Brain_Frontal_Cortex_BA9	0.984529	GOLGA3	intron_12_133373286_133374926	ENSG00000090615.16	0.458065
intron_12_69795344_69800209	0.646906	Brain_Frontal_Cortex_BA9	0.984529	RAB3IP	intron_12_70189124_70193989	ENSG00000127328.22	-0.458065
intron_2_96902707_96921165	0.646788	Brain_Frontal_Cortex_BA9	0.984529	FAM178B	intron_2_97568444_97586902	ENSG00000168754.15	0.458229
intron_3_9920602_9920925	0.64686	Brain_Frontal_Cortex_BA9	0.984529	ENSG00000288550	intron_3_9962286_9962609	ENSG00000288550.3	0.458128
intron_3_9920602_9920925	0.64686	Brain_Frontal_Cortex_BA9	0.984529	IL17RC	intron_3_9962286_9962609	ENSG00000163702.21	0.458128
intron_10_102870211_102872448	0.676383	Lung	0.984531	AS3MT	intron_10_104629968_104632205	ENSG00000214435.9	0.417404
intron_10_102870211_102872448	0.676383	Lung	0.984531	BORCS7-ASMT	intron_10_104629968_104632205	ENSG00000270316.1	0.417404
intron_10_119932318_119933005	0.674666	Lung	0.984531	SEC23IP	intron_10_121691830_121692517	ENSG00000107651.15	-0.419753
intron_11_117238646_117239801	0.675437	Lung	0.984531	RNF214	intron_11_117109362_117110517	ENSG00000167257.11	0.418698
intron_11_65539881_65540013	0.67506	Lung	0.984531	LTBP3	intron_11_65307352_65307484	ENSG00000168056.18	0.419214
intron_11_65539881_65540245	0.67506	Lung	0.984531	LTBP3	intron_11_65307352_65307716	ENSG00000168056.18	-0.419214
intron_11_65540153_65540245	0.67506	Lung	0.984531	LTBP3	intron_11_65307624_65307716	ENSG00000168056.18	0.419214
intron_11_73914504_73916545	0.674274	Lung	0.984531	PAAF1	intron_11_73625549_73627590	ENSG00000175575.13	0.42029
intron_12_106311232_106312293	0.675505	Lung	0.984531	TCP11L2	intron_12_106705010_106706071	ENSG00000166046.11	0.418605
intron_12_132861634_132872285	0.675889	Lung	0.984531	CHFR	intron_12_133438220_133448871	ENSG00000072609.18	-0.418079
intron_12_5599629_5612656	0.676922	Lung	0.984531	ANO2	intron_12_5708795_5721822	ENSG00000047617.17	0.416667
intron_12_6638785_6638954	0.675505	Lung	0.984531	ACRBP	intron_12_6747951_6748120	ENSG00000111644.8	-0.418605
intron_13_102838739_102839551	0.674792	Lung	0.984531	BIVM	intron_13_103491089_103491901	ENSG00000134897.14	0.41958
intron_13_102838739_102839572	0.674792	Lung	0.984531	BIVM-ERCC5	intron_13_103491089_103491922	ENSG00000270181.3	-0.41958
intron_13_102838739_102839572	0.674792	Lung	0.984531	BIVM	intron_13_103491089_103491922	ENSG00000134897.14	-0.41958
intron_13_32244182_32247323	0.674274	Lung	0.984531	FRY	intron_13_32818319_32821460	ENSG00000073910.23	0.42029
intron_13_32403200_32403656	0.675681	Lung	0.984531	N4BP2L1	intron_13_32977337_32977793	ENSG00000139597.18	0.418364
intron_13_49344238_49350744	0.675397	Lung	0.984531	CAB39L	intron_13_49918374_49924880	ENSG00000102547.19	0.418753
intron_14_20378535_20378754	0.677349	Lung	0.984531	TEP1	intron_14_20846694_20846913	ENSG00000129566.13	0.416084
intron_14_20378853_20378981	0.677349	Lung	0.984531	TEP1	intron_14_20847012_20847140	ENSG00000129566.13	-0.416084
intron_14_34575842_34581561	0.676484	Lung	0.984531	SNX6	intron_14_35045048_35050767	ENSG00000129515.20	-0.417266
intron_15_25687828_25691715	0.676847	Lung	0.984531	ATP10A	intron_15_25932975_25936862	ENSG00000206190.13	-0.416769
intron_15_67543470_67550034	0.675076	Lung	0.984531	MAP2K5	intron_15_67835808_67842372	ENSG00000137764.20	0.419192
intron_15_75363290_75363999	0.676179	Lung	0.984531	MAN2C1	intron_15_75655631_75656340	ENSG00000140400.18	-0.417683
intron_16_67952425_67954643	0.676663	Lung	0.984531	SLC12A4	intron_16_67986328_67988546	ENSG00000124067.17	0.417021
intron_16_90027722_90031299	0.674896	Lung	0.984531	GAS8	intron_16_90094130_90097707	ENSG00000141013.17	-0.419438
intron_17_3592383_3608427	0.674803	Lung	0.984531	TRPV1	intron_17_3495677_3511721	ENSG00000196689.13	0.419565
intron_17_5532984_5533292	0.675813	Lung	0.984531	NLRP1	intron_17_5436304_5436612	ENSG00000091592.17	-0.418183
intron_17_65536553_65537324	0.676087	Lung	0.984531	AXIN2	intron_17_63532671_63533442	ENSG00000168646.14	-0.417808
intron_17_65537063_65537324	0.676087	Lung	0.984531	AXIN2	intron_17_63533181_63533442	ENSG00000168646.14	0.417808
intron_17_77307197_77402059	0.675764	Lung	0.984531	SEPTIN9	intron_17_75303279_75398141	ENSG00000184640.20	0.418251
intron_17_7944248_7944476	0.67513	Lung	0.984531	CNTROB	intron_17_7847566_7847794	ENSG00000170037.14	0.419118
intron_18_23001729_23016828	0.674842	Lung	0.984531	RBBP8	intron_18_20581692_20596791	ENSG00000101773.19	-0.419512
intron_18_47920169_47930361	0.676922	Lung	0.984531	SMAD2	intron_18_45446540_45456732	ENSG00000175387.16	-0.416667
intron_18_63970170_63978299	0.675588	Lung	0.984531	SERPINB8	intron_18_61637404_61645533	ENSG00000166401.15	-0.418491
intron_18_678737_683246	0.677367	Lung	0.984531	ENOSF1	intron_18_678737_683246	ENSG00000132199.20	-0.416058
intron_19_13732068_13732175	0.674792	Lung	0.984531	YJU2B	intron_19_13842882_13842989	ENSG00000104957.14	-0.41958
intron_19_17555973_17559311	0.674761	Lung	0.984531	COLGALT1	intron_19_17666782_17670120	ENSG00000130309.12	-0.419623
intron_19_29817541_29820702	0.675086	Lung	0.984531	CCNE1	intron_19_30308448_30311609	ENSG00000105173.14	0.419178
intron_19_36115928_36116041	0.674591	Lung	0.984531	TBCB	intron_19_36606830_36606943	ENSG00000105254.12	0.419855
intron_19_42250565_42254978	0.674512	Lung	0.984531	ERF	intron_19_42754717_42759130	ENSG00000105722.10	-0.419963
intron_19_6415457_6415534	0.675206	Lung	0.984531	KHSRP	intron_19_6415468_6415545	ENSG00000088247.19	0.419014
intron_19_6415457_6415609	0.675206	Lung	0.984531	KHSRP	intron_19_6415468_6415620	ENSG00000088247.19	-0.419014
intron_19_7623882_7624301	0.676548	Lung	0.984531	XAB2	intron_19_7688768_7689187	ENSG00000076924.12	0.417178
intron_1_109108037_109112599	0.677198	Lung	0.984531	CFAP276	intron_1_109650659_109655221	ENSG00000179902.13	-0.41629
intron_1_111619934_111627470	0.675814	Lung	0.984531	RAP1A	intron_1_112162556_112170092	ENSG00000116473.15	-0.418182
intron_1_1212138_1212638	0.677184	Lung	0.984531	TNFRSF4	intron_1_1147518_1148018	ENSG00000186827.12	0.416309
intron_1_156738764_156741012	0.674566	Lung	0.984531	MRPL24	intron_1_156708556_156710804	ENSG00000143314.12	0.41989
intron_1_156738764_156741053	0.674566	Lung	0.984531	MRPL24	intron_1_156708556_156710845	ENSG00000143314.12	-0.41989
intron_1_160685189_160711682	0.674363	Lung	0.984531	CD48	intron_1_160654979_160681472	ENSG00000117091.10	-0.420168
intron_1_206493378_206493920	0.677056	Lung	0.984531	IKBKE	intron_1_206666711_206667253	ENSG00000263528.8	0.416484
intron_1_211304140_211312355	0.674691	Lung	0.984531	RCOR3	intron_1_211477482_211485697	ENSG00000117625.14	0.419718
intron_1_23433272_23433425	0.676562	Lung	0.984531	ASAP3	intron_1_23759765_23759918	ENSG00000088280.20	-0.41716
intron_1_44970044_44978315	0.676188	Lung	0.984531	EIF2B3	intron_1_45435716_45443987	ENSG00000070785.17	-0.417671
intron_1_46584803_46585874	0.676151	Lung	0.984531	MKNK1	intron_1_47050475_47051546	ENSG00000079277.22	-0.417722
intron_1_61723772_61724902	0.676556	Lung	0.984531	TM2D1	intron_1_62189444_62190574	ENSG00000162604.12	0.417167
intron_1_61723772_61724920	0.675671	Lung	0.984531	TM2D1	intron_1_62189444_62190592	ENSG00000162604.12	0.418378
intron_20_18480181_18480402	0.675421	Lung	0.984531	POLR3F	intron_20_18460825_18461046	ENSG00000132664.13	-0.418719
intron_20_19990311_19992168	0.67415	Lung	0.984531	RIN2	intron_20_19970955_19972812	ENSG00000132669.14	0.420459
intron_21_44927004_44927625	0.676876	Lung	0.984531	ITGB2-AS1	intron_21_46346919_46347540	ENSG00000227039.8	-0.41673
intron_22_26663398_26665457	0.676663	Lung	0.984531	MIAT	intron_22_27059362_27061421	ENSG00000225783.9	0.417021
intron_22_35781746_35809780	0.675814	Lung	0.984531	RBFOX2	intron_22_36177793_36205827	ENSG00000100320.24	-0.418182
intron_22_46663172_46663838	0.676319	Lung	0.984531	GRAMD4	intron_22_47059069_47059735	ENSG00000075240.17	0.417492
intron_2_171541793_171550978	0.676548	Lung	0.984531	CYBRD1	intron_2_172398303_172407488	ENSG00000071967.12	-0.417178
intron_2_218676278_218679168	0.677367	Lung	0.984531	STK36	intron_2_219541001_219543891	ENSG00000163482.12	0.416058
intron_2_24209221_24209818	0.676922	Lung	0.984531	ITSN2	intron_2_24432090_24432687	ENSG00000198399.16	-0.416667
intron_2_37237835_37241578	0.676738	Lung	0.984531	NDUFAF7	intron_2_37464978_37468721	ENSG00000003509.16	0.416918
intron_2_37237867_37241578	0.676738	Lung	0.984531	NDUFAF7	intron_2_37465010_37468721	ENSG00000003509.16	-0.416918
intron_2_55577356_55579679	0.674948	Lung	0.984531	PPP4R3B	intron_2_55804492_55806815	ENSG00000275052.5	0.419366
intron_3_100709431_100713643	0.676922	Lung	0.984531	TFG	intron_3_100428275_100432487	ENSG00000114354.15	-0.416667
intron_3_100709721_100713643	0.676922	Lung	0.984531	TFG	intron_3_100428565_100432487	ENSG00000114354.15	-0.416667
intron_3_14167253_14170438	0.676589	Lung	0.984531	XPC	intron_3_14208753_14211938	ENSG00000154767.15	-0.417122
intron_3_196323997_196324271	0.677367	Lung	0.984531	TM4SF19-DYNLT2B	intron_3_196050868_196051142	ENSG00000273331.1	-0.416058
intron_3_196323997_196324271	0.677367	Lung	0.984531	TM4SF19	intron_3_196050868_196051142	ENSG00000145107.16	-0.416058
intron_3_196324440_196326955	0.677367	Lung	0.984531	TM4SF19-DYNLT2B	intron_3_196051311_196053826	ENSG00000273331.1	-0.416058
intron_3_196324440_196326955	0.677367	Lung	0.984531	TM4SF19	intron_3_196051311_196053826	ENSG00000145107.16	-0.416058
intron_3_52817058_52818052	0.675626	Lung	0.984531	ENSG00000243696	intron_3_52851074_52852068	ENSG00000243696.5	0.41844
intron_3_52817058_52818052	0.675626	Lung	0.984531	ITIH4	intron_3_52851074_52852068	ENSG00000055955.17	0.41844
intron_3_52818283_52818462	0.675626	Lung	0.984531	ITIH4	intron_3_52852299_52852478	ENSG00000055955.17	0.41844
intron_4_105424322_105446383	0.674643	Lung	0.984531	PPA2	intron_4_106345479_106367540	ENSG00000138777.20	0.419784
intron_5_103019843_103028887	0.675666	Lung	0.984531	PAM	intron_5_102355547_102364591	ENSG00000145730.21	-0.418384
intron_5_177522071_177523159	0.67503	Lung	0.984531	FAM193B	intron_5_176949072_176950160	ENSG00000146067.17	-0.419255
intron_5_75594049_75596222	0.677252	Lung	0.984531	POLK	intron_5_74889874_74892047	ENSG00000122008.16	-0.416216
intron_5_87395104_87399394	0.675024	Lung	0.984531	CCNH	intron_5_86690921_86695211	ENSG00000134480.16	0.419263
intron_6_157133207_157148624	0.674301	Lung	0.984531	ARID1B	intron_6_157454341_157469758	ENSG00000049618.25	0.420252
intron_6_169217829_169220198	0.674296	Lung	0.984531	THBS2	intron_6_169617924_169620293	ENSG00000186340.17	0.420259
intron_6_169220337_169221430	0.675922	Lung	0.984531	THBS2	intron_6_169620432_169621525	ENSG00000186340.17	0.418034
intron_7_134950514_134958069	0.675505	Lung	0.984531	CALD1	intron_7_134635265_134642820	ENSG00000122786.20	0.418605
intron_7_151245671_151248485	0.675153	Lung	0.984531	SMARCD3	intron_7_150942757_150945571	ENSG00000082014.17	-0.419086
intron_7_151351482_151352812	0.676922	Lung	0.984531	NUB1	intron_7_151048568_151049898	ENSG00000013374.17	0.416667
intron_7_1575888_1583162	0.676264	Lung	0.984531	PSMG3-AS1	intron_7_1615524_1622798	ENSG00000230487.9	-0.417566
intron_7_2659015_2661668	0.676891	Lung	0.984531	TTYH3	intron_7_2698649_2701302	ENSG00000136295.16	0.416709
intron_7_39696859_39706123	0.676519	Lung	0.984531	RALA	intron_7_39736458_39745722	ENSG00000006451.8	-0.417219
intron_7_5603617_5603863	0.67633	Lung	0.984531	FSCN1	intron_7_5643248_5643494	ENSG00000075618.18	0.417476
intron_7_76001002_76003758	0.677331	Lung	0.984531	STYXL1	intron_7_75630320_75633076	ENSG00000127952.17	-0.416107
intron_8_132687655_132722040	0.677367	Lung	0.984531	TMEM71	intron_8_133699901_133734286	ENSG00000165071.15	-0.416058
intron_8_15650814_15659507	0.677331	Lung	0.984531	TUSC3	intron_8_15508323_15517016	ENSG00000104723.21	0.416107
intron_8_21991974_21994363	0.675626	Lung	0.984531	XPO7	intron_8_21849485_21851874	ENSG00000130227.17	0.41844
intron_8_25382778_25388809	0.677367	Lung	0.984531	DOCK5	intron_8_25240294_25246325	ENSG00000147459.18	-0.416058
intron_8_25382778_25389091	0.677367	Lung	0.984531	DOCK5	intron_8_25240294_25246607	ENSG00000147459.18	-0.416058
intron_8_25390287_25391896	0.676801	Lung	0.984531	DOCK5	intron_8_25247803_25249412	ENSG00000147459.18	0.416832
intron_8_28796655_28812327	0.674957	Lung	0.984531	INTS9	intron_8_28654172_28669844	ENSG00000104299.15	0.419355
intron_8_38268461_38268823	0.677275	Lung	0.984531	PLPP5	intron_8_38125979_38126341	ENSG00000147535.17	0.416185
intron_8_38268461_38268882	0.677275	Lung	0.984531	PLPP5	intron_8_38125979_38126400	ENSG00000147535.17	-0.416185
intron_8_94867337_94871884	0.676442	Lung	0.984531	INTS8	intron_8_95879565_95884112	ENSG00000164941.14	-0.417323
intron_9_113375567_113376729	0.67522	Lung	0.984531	HDHD3	intron_9_116137847_116139009	ENSG00000119431.10	0.418994
intron_9_83978452_83980503	0.675198	Lung	0.984531	HNRNPK	intron_9_86593367_86595418	ENSG00000165119.22	-0.419024
intron_3_138621539_138622188	0.658361	Pituitary	0.984533	FAIM	intron_3_138340381_138341030	ENSG00000158234.13	-0.442177
intron_6_57950011_57959028	0.658361	Pituitary	0.984533	LINC00680	intron_6_58276289_58285306	ENSG00000290555.1	0.442177
intron_12_50094572_50096850	0.592628	Cells_Cultured_fibroblasts	0.984534	SMARCD1	intron_12_50488355_50490633	ENSG00000066117.15	-0.535032
intron_6_34696722_34697159	0.592628	Cells_Cultured_fibroblasts	0.984534	ILRUN-AS1	intron_6_34664499_34664936	ENSG00000272288.8	0.535032
intron_11_116863818_116867946	0.699288	Spleen	0.984535	SIK3	intron_11_116734534_116738662	ENSG00000160584.17	0.386282
intron_11_130122513_130126700	0.699178	Spleen	0.984535	APLP2	intron_11_129992408_129996595	ENSG00000084234.18	-0.386431
intron_14_100138897_100139334	0.699187	Spleen	0.984535	EVL	intron_14_100605234_100605671	ENSG00000196405.13	0.386418
intron_15_73912303_73919838	0.699108	Spleen	0.984535	LOXL1-AS1	intron_15_74204644_74212179	ENSG00000261801.8	-0.386525
intron_22_44185872_44186577	0.699236	Spleen	0.984535	PARVG	intron_22_44581752_44582457	ENSG00000138964.17	0.386352
intron_2_27313109_27322448	0.699124	Spleen	0.984535	MPV17	intron_2_27535976_27545315	ENSG00000115204.15	-0.386503
intron_4_169599197_169602008	0.699227	Spleen	0.984535	NEK1	intron_4_170520348_170523159	ENSG00000137601.18	-0.386364
intron_7_65374000_65387902	0.699146	Spleen	0.984535	ZNF92	intron_7_64838913_64852815	ENSG00000146757.14	-0.386473
intron_8_27289280_27290156	0.699003	Spleen	0.984535	TRIM35	intron_8_27146797_27147673	ENSG00000104228.13	0.386667
intron_9_83978452_83979273	0.699316	Spleen	0.984535	HNRNPK	intron_9_86593367_86594188	ENSG00000165119.22	-0.386243
intron_9_83978452_83980153	0.699316	Spleen	0.984535	HNRNPK	intron_9_86593367_86595068	ENSG00000165119.22	0.386243
intron_10_44978055_44978618	0.587689	Heart_Left_Ventricle	0.984535	DEPP1	intron_10_45473503_45474066	ENSG00000165507.9	-0.542188
intron_10_45000978_45003280	0.588048	Heart_Left_Ventricle	0.984535	ZNF22	intron_10_45496426_45498728	ENSG00000165512.5	0.541667
intron_11_130234273_130236793	0.587702	Heart_Left_Ventricle	0.984535	ZBTB44	intron_11_130104168_130106688	ENSG00000196323.14	-0.542169
intron_11_691598_694759	0.587792	Heart_Left_Ventricle	0.984535	DEAF1	intron_11_691598_694759	ENSG00000177030.19	-0.542038
intron_12_112219489_112226643	0.588312	Heart_Left_Ventricle	0.984535	HECTD4	intron_12_112657293_112664447	ENSG00000173064.14	0.541284
intron_12_12637714_12641994	0.587767	Heart_Left_Ventricle	0.984535	CREBL2	intron_12_12790648_12794928	ENSG00000111269.3	-0.542074
intron_12_66138734_66145841	0.587796	Heart_Left_Ventricle	0.984535	TMBIM4	intron_12_66532514_66539621	ENSG00000155957.19	-0.542032
intron_14_100305327_100305660	0.587694	Heart_Left_Ventricle	0.984535	SLC25A29	intron_14_100771664_100771997	ENSG00000197119.13	0.542181
intron_16_2112473_2112788	0.588221	Heart_Left_Ventricle	0.984535	PKD1	intron_16_2162474_2162789	ENSG00000008710.20	-0.541415
intron_18_36138426_36138795	0.587644	Heart_Left_Ventricle	0.984535	ELP2	intron_18_33718389_33718758	ENSG00000134759.14	0.542253
intron_1_160357253_160358149	0.588246	Heart_Left_Ventricle	0.984535	NCSTN	intron_1_160327043_160327939	ENSG00000162736.18	-0.541379
intron_1_235430804_235434204	0.587702	Heart_Left_Ventricle	0.984535	TBCE	intron_1_235594119_235597519	ENSG00000285053.1	-0.542169
intron_1_235430804_235434204	0.587702	Heart_Left_Ventricle	0.984535	TBCE	intron_1_235594119_235597519	ENSG00000284770.2	-0.542169
intron_2_27203867_27204461	0.587652	Heart_Left_Ventricle	0.984535	SLC5A6	intron_2_27426735_27427329	ENSG00000138074.15	-0.542241
intron_3_100808235_100832264	0.588207	Heart_Left_Ventricle	0.984535	ABI3BP	intron_3_100527079_100551108	ENSG00000154175.18	0.541436
intron_3_100808235_100846372	0.588207	Heart_Left_Ventricle	0.984535	ABI3BP	intron_3_100527079_100565216	ENSG00000154175.18	0.541436
intron_5_177524032_177524185	0.587799	Heart_Left_Ventricle	0.984535	FAM193B	intron_5_176951033_176951186	ENSG00000146067.17	-0.542029
intron_7_112956702_112995568	0.588285	Heart_Left_Ventricle	0.984535	HRAT17	intron_7_112596757_112635623	ENSG00000234520.8	0.541322
intron_7_112956711_112977144	0.588285	Heart_Left_Ventricle	0.984535	HRAT17	intron_7_112596766_112617199	ENSG00000234520.8	-0.541322
intron_7_112956711_112995568	0.588285	Heart_Left_Ventricle	0.984535	HRAT17	intron_7_112596766_112635623	ENSG00000234520.8	0.541322
intron_8_19817666_19818275	0.587519	Heart_Left_Ventricle	0.984535	INTS10	intron_8_19675177_19675786	ENSG00000104613.12	0.542435
intron_9_37588932_37592291	0.587907	Heart_Left_Ventricle	0.984535	TOMM5	intron_9_37588929_37592288	ENSG00000175768.13	0.541872
intron_9_37588932_37592310	0.587907	Heart_Left_Ventricle	0.984535	ENSG00000256966	intron_9_37588929_37592307	ENSG00000256966.6	-0.541872
intron_9_37588932_37592310	0.587907	Heart_Left_Ventricle	0.984535	TOMM5	intron_9_37588929_37592307	ENSG00000175768.13	-0.541872
intron_9_37588932_37592412	0.587907	Heart_Left_Ventricle	0.984535	TOMM5	intron_9_37588929_37592409	ENSG00000175768.13	-0.541872
intron_1_52602547_52606684	0.588441	Heart_Left_Ventricle	0.984537	GPX7	intron_1_53068219_53072356	ENSG00000116157.6	-0.541096
intron_3_119642561_119643367	0.588441	Heart_Left_Ventricle	0.984537	POPDC2	intron_3_119361408_119362214	ENSG00000121577.14	0.541096
intron_3_119643449_119648119	0.588441	Heart_Left_Ventricle	0.984537	POPDC2	intron_3_119362296_119366966	ENSG00000121577.14	0.541096
intron_10_35049765_35054434	0.726601	Ovary	0.984537	CUL2	intron_10_35338693_35343362	ENSG00000108094.17	0.34965
intron_19_37476493_37483879	0.726742	Ovary	0.984537	ZNF570	intron_19_37967395_37974781	ENSG00000171827.11	0.349462
intron_1_200844869_200847210	0.726757	Ovary	0.984537	CAMSAP2	intron_1_200813997_200816338	ENSG00000118200.15	0.349443
intron_1_23381474_23384346	0.726757	Ovary	0.984537	TCEA3	intron_1_23707967_23710839	ENSG00000204219.11	0.349443
intron_2_60770511_60771519	0.726742	Ovary	0.984537	PAPOLG	intron_2_60997646_60998654	ENSG00000115421.13	0.349462
intron_5_150000316_150000474	0.726742	Ovary	0.984537	TIGD6	intron_5_149379879_149380037	ENSG00000164296.7	-0.349462
intron_6_135300558_135301408	0.726635	Ovary	0.984537	AHI1	intron_6_135621696_135622546	ENSG00000135541.22	0.349606
intron_6_135300558_135318519	0.726635	Ovary	0.984537	AHI1	intron_6_135621696_135639657	ENSG00000135541.22	-0.349606
intron_13_114236699_114236799	0.68166	Adipose_Visceral_Omentum	0.98454	CDC16	intron_13_115002174_115002274	ENSG00000130177.16	0.4102
intron_16_11775013_11776320	0.681753	Adipose_Visceral_Omentum	0.98454	ZC3H7A	intron_16_11868869_11870176	ENSG00000122299.12	0.410072
intron_1_17000507_17002034	0.681742	Adipose_Visceral_Omentum	0.98454	ATP13A2	intron_1_17327002_17328529	ENSG00000159363.19	0.410088
intron_1_17000534_17002034	0.681742	Adipose_Visceral_Omentum	0.98454	ATP13A2	intron_1_17327029_17328529	ENSG00000159363.19	-0.410088
intron_5_154793723_154794100	0.681691	Adipose_Visceral_Omentum	0.98454	LARP1	intron_5_154173283_154173660	ENSG00000155506.19	-0.410156
intron_7_5831283_5833527	0.681753	Adipose_Visceral_Omentum	0.98454	ENSG00000291099	intron_7_5870914_5873158	ENSG00000291099.1	0.410072
intron_7_5831283_5833527	0.681753	Adipose_Visceral_Omentum	0.98454	ZNF815P	intron_7_5870914_5873158	ENSG00000235944.11	0.410072
intron_20_32431679_32432880	0.682997	Esophagus_Muscularis	0.984543	ASXL1	intron_20_31019482_31020683	ENSG00000171456.21	0.408377
intron_8_130115735_130116678	0.682971	Esophagus_Muscularis	0.984543	ASAP1	intron_8_131127981_131128924	ENSG00000153317.15	0.408412
intron_9_93663635_93665686	0.66794	Skin_Sun_Exposed_Lower_leg	0.984545	PHF2	intron_9_96425917_96427968	ENSG00000197724.11	-0.428977
intron_13_95983864_95986333	0.697654	smultixcan	0.984546	UGGT2	intron_13_96636118_96638587	ENSG00000102595.21	-0.388489
intron_15_45253934_45255330	0.697654	smultixcan	0.984546	SLC28A2-AS1	intron_15_45546132_45547528	ENSG00000259520.6	-0.388489
intron_15_75017971_75018418	0.697452	smultixcan	0.984546	SCAMP5	intron_15_75310312_75310759	ENSG00000198794.12	-0.337932
intron_15_83124776_83127358	0.697541	smultixcan	0.984546	TM6SF1	intron_15_83793528_83796110	ENSG00000136404.16	0.741974
intron_17_537176_551872	0.697654	smultixcan	0.984546	VPS53	intron_17_440416_455112	ENSG00000141252.21	-0.388489
intron_17_75035357_75049220	0.697525	smultixcan	0.984546	KCTD2	intron_17_73031452_73045315	ENSG00000180901.11	-0.388664
intron_19_33151310_33156355	0.697545	smultixcan	0.984546	WDR88	intron_19_33642216_33647261	ENSG00000166359.11	-0.388636
intron_19_50007826_50016024	0.697619	smultixcan	0.984546	VRK3	intron_19_50511083_50519281	ENSG00000105053.11	-0.362787
intron_1_15938876_15939296	0.697654	smultixcan	0.984546	SPEN	intron_1_16265371_16265791	ENSG00000065526.13	-0.388489
intron_1_25304821_25337040	0.69746	smultixcan	0.984546	RSRP1	intron_1_25631312_25663531	ENSG00000117616.18	-0.3886
intron_1_42830533_42830768	0.697561	smultixcan	0.984546	ERMAP	intron_1_43296204_43296439	ENSG00000164010.15	0.785778
intron_1_45640403_45642427	0.697447	smultixcan	0.984546	GPBP1L1	intron_1_46106075_46108099	ENSG00000159592.11	-0.381622
intron_21_46185187_46188494	0.69762	smultixcan	0.984546	ENSG00000228404	intron_21_47605101_47608408	ENSG00000228404.1	0.388535
intron_22_44185872_44187776	0.697661	smultixcan	0.984546	PARVG	intron_22_44581752_44583656	ENSG00000138964.17	-0.2933
intron_2_237987992_238016566	0.697547	smultixcan	0.984546	UBE2F	intron_2_238896634_238925208	ENSG00000184182.19	-0.388634
intron_2_238025412_238030556	0.697493	smultixcan	0.984546	UBE2F	intron_2_238934053_238939197	ENSG00000184182.19	-0.388707
intron_2_71110122_71110763	0.697571	smultixcan	0.984546	MCEE	intron_2_71337252_71337893	ENSG00000124370.11	-0.388601
intron_3_185960078_185968479	0.697425	smultixcan	0.984546	NMRAL2P	intron_3_185677867_185686268	ENSG00000290862.1	-0.388798
intron_3_185960078_185968479	0.697425	smultixcan	0.984546	NMRAL2P	intron_3_185677867_185686268	ENSG00000171658.9	-0.388798
intron_4_27008006_27008428	0.697559	smultixcan	0.984546	STIM2	intron_4_27009628_27010050	ENSG00000109689.20	0.372425
intron_4_27008528_27008764	0.697559	smultixcan	0.984546	STIM2	intron_4_27010150_27010386	ENSG00000109689.20	-0.360859
intron_4_89912050_89923168	0.697654	smultixcan	0.984546	MMRN1	intron_4_90833201_90844319	ENSG00000138722.10	0.258993
intron_6_28361471_28363303	0.697513	smultixcan	0.984546	ZKSCAN3	intron_6_28329248_28331080	ENSG00000189298.14	-0.388679
intron_1_63510181_63523129	0.704457	Vagina	0.984549	ITGB3BP	intron_1_63975852_63988800	ENSG00000142856.17	0.37931
intron_20_44938191_44939126	0.704481	Vagina	0.984549	PABPC1L	intron_20_43566832_43567767	ENSG00000101104.13	0.379278
intron_2_85591864_85592948	0.704457	Vagina	0.984549	VAMP5	intron_2_85818987_85820071	ENSG00000168899.5	0.37931
intron_8_664676_668598	0.704399	Vagina	0.984549	ERICH1	intron_8_614676_618598	ENSG00000104714.14	0.379389
intron_10_7788263_7796121	0.668235	Skin_Sun_Exposed_Lower_leg	0.984549	ATP5F1C	intron_10_7830226_7838084	ENSG00000165629.20	0.428571
intron_11_107327053_107329918	0.668235	Skin_Sun_Exposed_Lower_leg	0.984549	CWF19L2	intron_11_107197779_107200644	ENSG00000152404.16	-0.428571
intron_14_77458269_77459616	0.668235	Skin_Sun_Exposed_Lower_leg	0.984549	AHSA1	intron_14_77924612_77925959	ENSG00000100591.8	-0.428571
intron_19_19055396_19055791	0.668057	Skin_Sun_Exposed_Lower_leg	0.984549	ARMC6	intron_19_19166205_19166600	ENSG00000105676.14	-0.428816
intron_7_149475480_149476922	0.668235	Skin_Sun_Exposed_Lower_leg	0.984549	ZNF746	intron_7_149172571_149174013	ENSG00000181220.18	0.428571
intron_7_149475483_149476922	0.668235	Skin_Sun_Exposed_Lower_leg	0.984549	ZNF746	intron_7_149172574_149174013	ENSG00000181220.18	-0.428571
intron_7_23597605_23597967	0.668235	Skin_Sun_Exposed_Lower_leg	0.984549	CCDC126	intron_7_23637224_23637586	ENSG00000169193.12	0.428571
intron_9_135075802_135076057	0.668119	Skin_Sun_Exposed_Lower_leg	0.984549	OLFM1	intron_9_137967648_137967903	ENSG00000130558.20	-0.428731
intron_10_93323173_93323270	0.683033	Esophagus_Muscularis	0.984551	MYOF	intron_10_95082930_95083027	ENSG00000138119.17	-0.408328
intron_10_102617428_102627175	0.635177	Brain_Hypothalamus	0.984552	SUFU	intron_10_104377185_104386932	ENSG00000107882.12	0.474453
intron_22_50603719_50603841	0.635119	Brain_Hypothalamus	0.984552	MAPK8IP2	intron_22_51042148_51042270	ENSG00000008735.14	0.474534
intron_7_100155164_100155262	0.635177	Brain_Hypothalamus	0.984552	TRAPPC14	intron_7_99752787_99752885	ENSG00000146826.17	-0.474453
intron_7_32570154_32573199	0.635061	Brain_Hypothalamus	0.984552	AVL9	intron_7_32609766_32612811	ENSG00000105778.20	0.474615
intron_14_88415266_88416711	0.630507	Small_Intestine_Terminal_Ileum	0.984553	SPATA7	intron_14_88881610_88883055	ENSG00000042317.17	0.481013
intron_14_91379885_91408659	0.677429	Lung	0.984557	CCDC88C	intron_14_91846229_91875003	ENSG00000015133.20	0.415973
intron_10_112426359_112426788	0.701139	Spleen	0.98456	ACSL5	intron_10_114186117_114186546	ENSG00000197142.11	-0.383784
intron_10_112426859_112427218	0.701139	Spleen	0.98456	ACSL5	intron_10_114186617_114186976	ENSG00000197142.11	-0.383784
intron_10_17700279_17704431	0.701316	Spleen	0.98456	STAM	intron_10_17742278_17746430	ENSG00000136738.15	-0.383545
intron_10_48810735_48811539	0.699566	Spleen	0.98456	WDFY4	intron_10_50018780_50019584	ENSG00000128815.20	-0.385906
intron_11_126261484_126262120	0.69944	Spleen	0.98456	FAM118B	intron_11_126131379_126132015	ENSG00000197798.9	0.386076
intron_11_64232865_64233894	0.700945	Spleen	0.98456	DNAJC4	intron_11_64000337_64001366	ENSG00000110011.14	0.384045
intron_11_71789845_71796017	0.699373	Spleen	0.98456	ENSG00000291186	intron_11_71500891_71507063	ENSG00000291186.1	0.386167
intron_12_118235671_118238073	0.699593	Spleen	0.98456	TAOK3	intron_12_118673476_118675878	ENSG00000135090.14	0.38587
intron_12_133192003_133193428	0.701633	Spleen	0.98456	ENSG00000256825	intron_12_133768589_133770014	ENSG00000256825.4	-0.383117
intron_12_133192003_133193428	0.701633	Spleen	0.98456	ZNF268	intron_12_133768589_133770014	ENSG00000090612.22	-0.383117
intron_12_51008624_51010695	0.700387	Spleen	0.98456	SLC11A2	intron_12_51402407_51404478	ENSG00000110911.17	-0.384798
intron_12_96003064_96006314	0.700844	Spleen	0.98456	LTA4H	intron_12_96396842_96400092	ENSG00000111144.10	0.384181
intron_13_36335832_36336287	0.70124	Spleen	0.98456	SPART	intron_13_36909969_36910424	ENSG00000133104.14	0.383648
intron_13_36335832_36346582	0.70124	Spleen	0.98456	SPART	intron_13_36909969_36920719	ENSG00000133104.14	0.383648
intron_14_102229657_102232535	0.700964	Spleen	0.98456	MOK	intron_14_102695994_102698872	ENSG00000080823.23	-0.384019
intron_14_21088098_21088830	0.701473	Spleen	0.98456	ARHGEF40	intron_14_21556257_21556989	ENSG00000165801.10	0.383333
intron_14_34964040_34969170	0.70124	Spleen	0.98456	SRP54-AS1	intron_14_35433246_35438376	ENSG00000258704.8	-0.383648
intron_15_57639545_57646137	0.701125	Spleen	0.98456	GCOM1	intron_15_57931743_57938335	ENSG00000137878.17	0.383803
intron_15_57639545_57661450	0.701125	Spleen	0.98456	GCOM1	intron_15_57931743_57953648	ENSG00000137878.17	-0.383803
intron_15_57639545_57661450	0.701125	Spleen	0.98456	MYZAP	intron_15_57931743_57953648	ENSG00000263155.6	-0.383803
intron_16_3672820_3674339	0.701319	Spleen	0.98456	TRAP1	intron_16_3722821_3724340	ENSG00000126602.11	-0.383541
intron_16_81702669_81703939	0.700522	Spleen	0.98456	CMIP	intron_16_81736274_81737544	ENSG00000153815.18	-0.384615
intron_17_5394981_5399552	0.701633	Spleen	0.98456	NUP88	intron_17_5298301_5302872	ENSG00000108559.13	0.383117
intron_17_54959466_54961119	0.699713	Spleen	0.98456	COX11	intron_17_53036827_53038480	ENSG00000166260.13	0.385708
intron_17_5533384_5536851	0.700884	Spleen	0.98456	NLRP1	intron_17_5436704_5440171	ENSG00000091592.17	-0.384127
intron_17_5533988_5536851	0.700884	Spleen	0.98456	NLRP1	intron_17_5437308_5440171	ENSG00000091592.17	0.384127
intron_17_68444589_68450728	0.701303	Spleen	0.98456	WIPI1	intron_17_66440730_66446869	ENSG00000070540.13	0.383562
intron_17_74466743_74473536	0.701624	Spleen	0.98456	CD300A	intron_17_72462882_72469675	ENSG00000167851.15	-0.383129
intron_19_17543433_17543524	0.699684	Spleen	0.98456	NIBAN3	intron_19_17654242_17654333	ENSG00000167483.19	0.385748
intron_19_2807780_2808243	0.700137	Spleen	0.98456	THOP1	intron_19_2807778_2808241	ENSG00000172009.15	-0.385135
intron_19_2807808_2808243	0.700137	Spleen	0.98456	THOP1	intron_19_2807806_2808241	ENSG00000172009.15	0.385135
intron_1_1302975_1303162	0.700255	Spleen	0.98456	ACAP3	intron_1_1238355_1238542	ENSG00000131584.19	-0.384977
intron_1_224130581_224134074	0.699708	Spleen	0.98456	FBXO28	intron_1_224318283_224321776	ENSG00000143756.12	-0.385714
intron_1_225783368_225786862	0.701185	Spleen	0.98456	SRP9	intron_1_225971070_225974564	ENSG00000143742.14	-0.383721
intron_1_225783368_225787971	0.701185	Spleen	0.98456	SRP9	intron_1_225971070_225975673	ENSG00000143742.14	0.383721
intron_1_236861277_236862236	0.700522	Spleen	0.98456	MTR	intron_1_237024577_237025536	ENSG00000116984.15	0.384615
intron_1_46408584_46409101	0.700237	Spleen	0.98456	FAAH	intron_1_46874256_46874773	ENSG00000117480.16	0.385
intron_20_35576518_35576596	0.701527	Spleen	0.98456	FER1L4	intron_20_34164440_34164518	ENSG00000088340.17	-0.38326
intron_20_35576518_35576652	0.701527	Spleen	0.98456	FER1L4	intron_20_34164440_34164574	ENSG00000088340.17	0.38326
intron_20_35576828_35578836	0.701527	Spleen	0.98456	FER1L4	intron_20_34164750_34166758	ENSG00000088340.17	-0.38326
intron_21_46561805_46563858	0.701303	Spleen	0.98456	DIP2A	intron_21_47981718_47983771	ENSG00000160305.18	-0.383562
intron_22_49798117_49798558	0.700255	Spleen	0.98456	BRD1	intron_22_50191765_50192206	ENSG00000100425.19	-0.384977
intron_22_50256646_50256935	0.699777	Spleen	0.98456	MAPK12	intron_22_50695075_50695364	ENSG00000188130.14	-0.385621
intron_2_127620154_127620340	0.700935	Spleen	0.98456	MYO7B	intron_2_128377729_128377915	ENSG00000169994.20	0.384058
intron_2_179110028_179112724	0.70126	Spleen	0.98456	SESTD1	intron_2_179974755_179977451	ENSG00000187231.14	0.383621
intron_2_218476981_218479650	0.700522	Spleen	0.98456	USP37	intron_2_219341704_219344373	ENSG00000135913.11	0.384615
intron_2_241336098_241337382	0.699574	Spleen	0.98456	SEPTIN2	intron_2_242275513_242276797	ENSG00000168385.18	0.385896
intron_4_47536938_47546624	0.700773	Spleen	0.98456	ATP10D	intron_4_47538955_47548641	ENSG00000145246.14	0.384277
intron_5_173233209_173234750	0.700825	Spleen	0.98456	NKX2-5	intron_5_172660212_172661753	ENSG00000183072.10	-0.384207
intron_5_173233501_173234750	0.700825	Spleen	0.98456	NKX2-5	intron_5_172660504_172661753	ENSG00000183072.10	0.384207
intron_5_53108643_53109251	0.701124	Spleen	0.98456	MOCS2	intron_5_52404473_52405081	ENSG00000164172.20	0.383803
intron_5_72223850_72226057	0.699708	Spleen	0.98456	MRPS27	intron_5_71519677_71521884	ENSG00000113048.19	0.385714
intron_5_72223916_72226057	0.699708	Spleen	0.98456	MRPS27	intron_5_71519743_71521884	ENSG00000113048.19	-0.385714
intron_5_80522138_80541673	0.700168	Spleen	0.98456	FAM151B	intron_5_79817957_79837492	ENSG00000152380.10	0.385093
intron_5_96776954_96779322	0.700661	Spleen	0.98456	CAST	intron_5_96112658_96115026	ENSG00000153113.24	0.384428
intron_6_132727012_132728741	0.701543	Spleen	0.98456	VNN3P	intron_6_133048151_133049880	ENSG00000093134.17	0.383238
intron_6_28296945_28297895	0.700553	Spleen	0.98456	PGBD1	intron_6_28264722_28265672	ENSG00000137338.6	0.384575
intron_6_56463764_56466078	0.701424	Spleen	0.98456	DST	intron_6_56328562_56330876	ENSG00000151914.22	0.383399
intron_7_157854875_157862545	0.700522	Spleen	0.98456	PTPRN2-AS1	intron_7_157647567_157655237	ENSG00000233038.7	-0.384615
intron_7_17286516_17291230	0.700522	Spleen	0.98456	ENSG00000237773	intron_7_17326140_17330854	ENSG00000237773.8	-0.384615
intron_8_141180854_141185139	0.700366	Spleen	0.98456	DENND3	intron_8_142190953_142195238	ENSG00000105339.11	-0.384827
intron_8_458551_463007	0.700758	Spleen	0.98456	FBXO25	intron_8_408551_413007	ENSG00000147364.17	-0.384298
intron_8_53801896_53806742	0.699836	Spleen	0.98456	ATP6V1H	intron_8_54714456_54719302	ENSG00000047249.18	0.385542
intron_8_53801896_53811164	0.699836	Spleen	0.98456	ATP6V1H	intron_8_54714456_54723724	ENSG00000047249.18	-0.385542
intron_8_53801896_53814662	0.699836	Spleen	0.98456	ATP6V1H	intron_8_54714456_54727222	ENSG00000047249.18	0.385542
intron_9_111440521_111442306	0.701592	Spleen	0.98456	ECPAS	intron_9_114202801_114204586	ENSG00000136813.15	0.383172
intron_9_127492897_127495320	0.699414	Spleen	0.98456	LRSAM1	intron_9_130255176_130257599	ENSG00000148356.15	0.386111
intron_10_98430670_98433983	0.658468	Pituitary	0.98456	HPS1	intron_10_100190427_100193740	ENSG00000107521.21	0.442029
intron_16_28845480_28845912	0.658468	Pituitary	0.98456	TUFM	intron_16_28856801_28857233	ENSG00000178952.11	0.442029
intron_1_155266895_155268010	0.658454	Pituitary	0.98456	CLK2	intron_1_155236686_155237801	ENSG00000176444.19	-0.442049
intron_16_15694256_15724191	0.704524	Vagina	0.98456	NDE1	intron_16_15788113_15818048	ENSG00000072864.16	0.379221
intron_10_42492342_42494015	0.697774	smultixcan	0.98456	LINC00839	intron_10_42987790_42989463	ENSG00000185904.12	0.191762
intron_11_60061316_60064262	0.697714	smultixcan	0.98456	MS4A3	intron_11_59828789_59831735	ENSG00000149516.14	-0.388408
intron_13_74552903_74554613	0.697709	smultixcan	0.98456	LINC00347	intron_13_75127040_75128750	ENSG00000236678.8	0.388415
intron_15_45635108_45658907	0.697736	smultixcan	0.98456	SQOR	intron_15_45927306_45951105	ENSG00000137767.14	-0.398657
intron_15_61863528_61864641	0.697818	smultixcan	0.98456	VPS13C	intron_15_62155727_62156840	ENSG00000129003.19	-0.0836694
intron_15_63156521_63156787	0.697725	smultixcan	0.98456	RPS27L	intron_15_63448720_63448986	ENSG00000185088.14	0.388393
intron_15_90912279_90912542	0.697829	smultixcan	0.98456	MAN2A2	intron_15_91455509_91455772	ENSG00000196547.15	0.250537
intron_16_119255_130522	0.697762	smultixcan	0.98456	NPRL3	intron_16_169254_180521	ENSG00000103148.17	0.332829
intron_17_5515044_5515473	0.697765	smultixcan	0.98456	NLRP1	intron_17_5418364_5418793	ENSG00000091592.17	-0.387786
intron_19_23374764_23395325	0.697829	smultixcan	0.98456	ZNF91	intron_19_23557566_23578127	ENSG00000167232.14	0.535031
intron_2_110642234_110649234	0.697831	smultixcan	0.98456	BUB1	intron_2_111399811_111406811	ENSG00000169679.15	-0.38825
intron_2_208302353_208304171	0.697809	smultixcan	0.98456	PIKFYVE	intron_2_209167077_209168895	ENSG00000115020.17	-0.580046
intron_3_61200665_61251301	0.697757	smultixcan	0.98456	FHIT	intron_3_61186339_61236975	ENSG00000189283.10	-0.38835
intron_6_109633103_109633184	0.697806	smultixcan	0.98456	AK9	intron_6_109954306_109954387	ENSG00000155085.16	0.517976
intron_7_155303895_155308241	0.697723	smultixcan	0.98456	INSIG1	intron_7_155095605_155099951	ENSG00000186480.13	0.719125
intron_20_765825_768297	0.694037	Brain_Putamen_basal_ganglia	0.984561	SLC52A3	intron_20_746469_748941	ENSG00000101276.18	-0.393382
intron_2_121732204_121735613	0.690446	Brain_Nucleus_accumbens_basal_ganglia	0.984563	NIFK	intron_2_122489780_122493189	ENSG00000155438.12	0.398249
intron_13_77002049_77015409	0.667001	Skin_Not_Sun_Exposed_Suprapubic	0.984564	FBXL3	intron_13_77576184_77589544	ENSG00000005812.11	-0.430267
intron_2_219229174_219229535	0.667028	Skin_Not_Sun_Exposed_Suprapubic	0.984564	ATG9A	intron_2_220093896_220094257	ENSG00000198925.12	0.43023
intron_1_102979435_102984138	0.697842	smultixcan	0.984565	COL11A1	intron_1_103444991_103449694	ENSG00000060718.22	0.0439322
intron_10_132324373_132331436	0.663401	Nerve_Tibial	0.984567	STK32C	intron_10_134137877_134144940	ENSG00000165752.17	0.435223
intron_11_65712445_65712766	0.66372	Nerve_Tibial	0.984567	KAT5	intron_11_65479916_65480237	ENSG00000172977.13	0.434783
intron_11_65713058_65713348	0.66372	Nerve_Tibial	0.984567	KAT5	intron_11_65480529_65480819	ENSG00000172977.13	0.434783
intron_11_75570797_75571781	0.663015	Nerve_Tibial	0.984567	SERPINH1	intron_11_75281842_75282826	ENSG00000149257.16	0.435754
intron_11_94607639_94608583	0.663908	Nerve_Tibial	0.984567	PIWIL4	intron_11_94340805_94341749	ENSG00000134627.12	0.434524
intron_12_123672132_123673615	0.663291	Nerve_Tibial	0.984567	TCTN2	intron_12_124156679_124158162	ENSG00000168778.13	-0.435374
intron_12_123736540_123737059	0.664603	Nerve_Tibial	0.984567	ATP6V0A2	intron_12_124221087_124221606	ENSG00000185344.15	-0.433566
intron_12_132869798_132870724	0.663542	Nerve_Tibial	0.984567	CHFR	intron_12_133446384_133447310	ENSG00000072609.18	-0.435028
intron_12_2827299_2827625	0.662891	Nerve_Tibial	0.984567	NRIP2	intron_12_2936465_2936791	ENSG00000053702.15	-0.435925
intron_13_109756308_109782042	0.664432	Nerve_Tibial	0.984567	IRS2	intron_13_110408655_110434389	ENSG00000185950.9	0.433803
intron_13_113024758_113045271	0.66372	Nerve_Tibial	0.984567	MCF2L	intron_13_113679072_113699585	ENSG00000126217.22	0.434783
intron_13_51797908_51799534	0.663015	Nerve_Tibial	0.984567	DHRS12	intron_13_52372044_52373670	ENSG00000102796.12	0.435754
intron_13_51797908_51799534	0.663015	Nerve_Tibial	0.984567	ENSG00000285444	intron_13_52372044_52373670	ENSG00000285444.1	0.435754
intron_14_20346913_20350526	0.664136	Nerve_Tibial	0.984567	PARP2	intron_14_20815072_20818685	ENSG00000129484.14	0.434211
intron_14_20369554_20369674	0.664316	Nerve_Tibial	0.984567	TEP1	intron_14_20837713_20837833	ENSG00000129566.13	-0.433962
intron_14_20369576_20369674	0.664316	Nerve_Tibial	0.984567	TEP1	intron_14_20837735_20837833	ENSG00000129566.13	0.433962
intron_15_65607442_65611098	0.664458	Nerve_Tibial	0.984567	INTS14	intron_15_65899780_65903436	ENSG00000138614.16	-0.433766
intron_15_77252526_77283883	0.663579	Nerve_Tibial	0.984567	PEAK1	intron_15_77544868_77576225	ENSG00000173517.11	0.434978
intron_15_84542284_84546221	0.664033	Nerve_Tibial	0.984567	UBE2Q2P1	intron_15_85085515_85089452	ENSG00000189136.10	-0.434352
intron_15_84542284_84546221	0.664033	Nerve_Tibial	0.984567	UBE2Q2P1	intron_15_85085515_85089452	ENSG00000291027.1	-0.434352
intron_16_19733827_19735353	0.662911	Nerve_Tibial	0.984567	IQCK	intron_16_19745149_19746675	ENSG00000174628.17	0.435897
intron_16_19735450_19788838	0.662911	Nerve_Tibial	0.984567	IQCK	intron_16_19746772_19800160	ENSG00000174628.17	0.435897
intron_16_28826390_28826862	0.66372	Nerve_Tibial	0.984567	ATXN2L	intron_16_28837711_28838183	ENSG00000168488.19	0.434783
intron_16_4762713_4765565	0.664275	Nerve_Tibial	0.984567	ZNF500	intron_16_4812714_4815566	ENSG00000103199.14	0.434019
intron_16_56514680_56516063	0.664548	Nerve_Tibial	0.984567	BBS2	intron_16_56548592_56549975	ENSG00000125124.14	0.433642
intron_17_45121372_45132248	0.663393	Nerve_Tibial	0.984567	PLCD3	intron_17_43198739_43209615	ENSG00000161714.12	0.435233
intron_17_78835501_78836111	0.663151	Nerve_Tibial	0.984567	USP36	intron_17_76831583_76832193	ENSG00000055483.20	-0.435567
intron_17_8047076_8047258	0.664702	Nerve_Tibial	0.984567	ALOX15B	intron_17_7950394_7950576	ENSG00000179593.16	0.433431
intron_17_82631022_82643949	0.663393	Nerve_Tibial	0.984567	WDR45B	intron_17_80588898_80601825	ENSG00000141580.16	-0.435233
intron_18_63978476_63979801	0.663808	Nerve_Tibial	0.984567	HMSD	intron_18_61645710_61647035	ENSG00000221887.6	0.434662
intron_18_63978476_63979801	0.663808	Nerve_Tibial	0.984567	SERPINB8	intron_18_61645710_61647035	ENSG00000166401.15	0.434662
intron_19_17226869_17226975	0.664773	Nerve_Tibial	0.984567	OCEL1	intron_19_17337678_17337784	ENSG00000099330.9	-0.433333
intron_19_19498722_19501118	0.663643	Nerve_Tibial	0.984567	GATAD2A	intron_19_19609531_19611927	ENSG00000167491.18	0.434889
intron_19_19498722_19501121	0.663643	Nerve_Tibial	0.984567	GATAD2A	intron_19_19609531_19611930	ENSG00000167491.18	-0.434889
intron_19_55231982_55232075	0.664136	Nerve_Tibial	0.984567	PPP6R1	intron_19_55743350_55743443	ENSG00000105063.19	-0.434211
intron_19_55232211_55236643	0.664136	Nerve_Tibial	0.984567	PPP6R1	intron_19_55743579_55748011	ENSG00000105063.19	0.434211
intron_1_206605507_206608236	0.663139	Nerve_Tibial	0.984567	EIF2D	intron_1_206778860_206781589	ENSG00000143486.16	0.435583
intron_20_19935607_19956615	0.66372	Nerve_Tibial	0.984567	RIN2	intron_20_19916251_19937259	ENSG00000132669.14	0.434783
intron_20_25300884_25302219	0.664353	Nerve_Tibial	0.984567	ABHD12	intron_20_25281520_25282855	ENSG00000100997.20	-0.43391
intron_20_58997753_58997855	0.663893	Nerve_Tibial	0.984567	CTSZ	intron_20_57572808_57572910	ENSG00000101160.15	0.434545
intron_22_17148560_17149542	0.664069	Nerve_Tibial	0.984567	HDHD5	intron_22_17629450_17630432	ENSG00000069998.12	0.434302
intron_22_17191810_17199549	0.664603	Nerve_Tibial	0.984567	ADA2	intron_22_17672700_17680439	ENSG00000093072.19	0.433566
intron_22_42063024_42065738	0.664019	Nerve_Tibial	0.984567	NAGA	intron_22_42459028_42461742	ENSG00000198951.12	-0.434371
intron_2_182717072_182718157	0.663044	Nerve_Tibial	0.984567	DNAJC10	intron_2_183581799_183582884	ENSG00000077232.19	0.435714
intron_2_218672913_218673625	0.663044	Nerve_Tibial	0.984567	STK36	intron_2_219537636_219538348	ENSG00000163482.12	-0.435714
intron_2_219229174_219229535	0.664141	Nerve_Tibial	0.984567	ATG9A	intron_2_220093896_220094257	ENSG00000198925.12	0.434203
intron_2_69963500_69988742	0.663406	Nerve_Tibial	0.984567	PCBP1-AS1	intron_2_70190632_70215874	ENSG00000179818.17	-0.435216
intron_2_69963500_69996686	0.663406	Nerve_Tibial	0.984567	PCBP1-AS1	intron_2_70190632_70223818	ENSG00000179818.17	-0.435216
intron_3_12557176_12568875	0.664417	Nerve_Tibial	0.984567	MKRN2	intron_3_12598675_12610374	ENSG00000075975.17	0.433824
intron_3_129458677_129461228	0.664698	Nerve_Tibial	0.984567	IFT122	intron_3_129177520_129180071	ENSG00000163913.14	-0.433437
intron_3_129461304_129463560	0.664698	Nerve_Tibial	0.984567	IFT122	intron_3_129180147_129182403	ENSG00000163913.14	-0.433437
intron_3_129464781_129466890	0.664698	Nerve_Tibial	0.984567	IFT122	intron_3_129183624_129185733	ENSG00000163913.14	-0.433437
intron_3_129464781_129469342	0.664698	Nerve_Tibial	0.984567	IFT122	intron_3_129183624_129188185	ENSG00000163913.14	0.433437
intron_3_197854445_197865423	0.664728	Nerve_Tibial	0.984567	LRCH3	intron_3_197581316_197592294	ENSG00000186001.14	0.433395
intron_4_119512970_119528740	0.664481	Nerve_Tibial	0.984567	ENSG00000291203	intron_4_120434125_120449895	ENSG00000291203.1	0.433735
intron_4_186598125_186599898	0.664773	Nerve_Tibial	0.984567	FAT1	intron_4_187519279_187521052	ENSG00000083857.15	-0.433333
intron_5_103009866_103019790	0.663985	Nerve_Tibial	0.984567	PAM	intron_5_102345570_102355494	ENSG00000145730.21	0.434418
intron_5_150379732_150383062	0.663248	Nerve_Tibial	0.984567	TCOF1	intron_5_149759295_149762625	ENSG00000070814.22	0.435434
intron_6_25106529_25108576	0.663776	Nerve_Tibial	0.984567	CMAHP	intron_6_25106757_25108804	ENSG00000168405.18	0.434705
intron_6_25969420_25971869	0.663563	Nerve_Tibial	0.984567	TRIM38	intron_6_25969648_25972097	ENSG00000112343.11	-0.434999
intron_6_57947177_57948873	0.662923	Nerve_Tibial	0.984567	LINC00680	intron_6_58273455_58275151	ENSG00000290555.1	0.435882
intron_7_103092653_103097277	0.664316	Nerve_Tibial	0.984567	ARMC10	intron_7_102733100_102737724	ENSG00000170632.14	0.433962
intron_7_5840075_5840690	0.664388	Nerve_Tibial	0.984567	ENSG00000291099	intron_7_5879706_5880321	ENSG00000291099.1	-0.433862
intron_7_5840075_5840690	0.664388	Nerve_Tibial	0.984567	ZNF815P	intron_7_5879706_5880321	ENSG00000235944.11	-0.433862
intron_7_64917118_64917581	0.6643	Nerve_Tibial	0.984567	ZNF273	intron_7_64377496_64377959	ENSG00000198039.12	0.433984
intron_7_853618_854920	0.664715	Nerve_Tibial	0.984567	SUN1	intron_7_893255_894557	ENSG00000164828.18	-0.433413
intron_7_87409392_87411893	0.663095	Nerve_Tibial	0.984567	ABCB4	intron_7_87038708_87041209	ENSG00000005471.19	-0.435644
intron_7_87409392_87413617	0.663095	Nerve_Tibial	0.984567	ABCB4	intron_7_87038708_87042933	ENSG00000005471.19	0.435644
intron_8_23529212_23566108	0.664211	Nerve_Tibial	0.984567	SLC25A37	intron_8_23386725_23423621	ENSG00000147454.14	0.434107
intron_8_691096_692478	0.664745	Nerve_Tibial	0.984567	ERICH1	intron_8_641096_642478	ENSG00000104714.14	-0.433372
intron_9_112276013_112297832	0.663941	Nerve_Tibial	0.984567	PTBP3	intron_9_115038293_115060112	ENSG00000119314.16	0.434478
intron_9_92311259_92314267	0.663777	Nerve_Tibial	0.984567	NOL8	intron_9_95073541_95076549	ENSG00000198000.12	-0.434705
intron_2_159976225_159976685	0.690741	Esophagus_Gastroesophageal_Junction	0.984567	PLA2R1	intron_2_160832736_160833196	ENSG00000153246.13	0.397849
intron_21_15842540_15849777	0.690641	Brain_Cortex	0.984568	USP25	intron_21_17214859_17222096	ENSG00000155313.16	0.397985
intron_2_165876232_165880679	0.630584	Small_Intestine_Terminal_Ileum	0.984572	TTC21B	intron_2_166732742_166737189	ENSG00000123607.16	-0.480905
intron_7_103312131_103312207	0.630576	Small_Intestine_Terminal_Ileum	0.984572	PMPCB	intron_7_102952578_102952654	ENSG00000105819.15	-0.480916
intron_10_98163397_98208101	0.693815	Colon_Sigmoid	0.984575	R3HCC1L	intron_10_99923154_99967858	ENSG00000166024.14	-0.393683
intron_16_67814401_67821099	0.69289	Minor_Salivary_Gland	0.984576	TSNAXIP1	intron_16_67848304_67855002	ENSG00000102904.15	0.394937
intron_16_67814401_67824583	0.69289	Minor_Salivary_Gland	0.984576	TSNAXIP1	intron_16_67848304_67858486	ENSG00000102904.15	-0.394937
intron_15_100862342_100867358	0.672944	Brain_Caudate_basal_ganglia	0.984577	ENSG00000259604	intron_15_101402547_101407563	ENSG00000259604.5	-0.422111
intron_15_100862342_100867358	0.672944	Brain_Caudate_basal_ganglia	0.984577	ENSG00000272639	intron_15_101402547_101407563	ENSG00000272639.1	-0.422111
intron_22_19806757_19812285	0.646978	Brain_Frontal_Cortex_BA9	0.984578	GNB1L	intron_22_19794280_19799808	ENSG00000185838.14	-0.457965
intron_21_39475215_39508998	0.69786	smultixcan	0.984578	SH3BGR	intron_21_40847141_40880925	ENSG00000185437.16	0.179419
intron_10_132324373_132331436	0.663401	Colon_Transverse	0.984578	STK32C	intron_10_134137877_134144940	ENSG00000165752.17	0.435223
intron_16_24793649_24794544	0.677526	Lung	0.984579	TNRC6A	intron_16_24804970_24805865	ENSG00000090905.19	0.415842
intron_1_150511831_150512352	0.67754	Lung	0.984579	ECM1	intron_1_150484307_150484828	ENSG00000143369.15	-0.415823
intron_2_85377474_85387098	0.677492	Lung	0.984579	ELMOD3	intron_2_85604597_85614221	ENSG00000115459.18	-0.415888
intron_11_113688274_113689765	0.692927	Minor_Salivary_Gland	0.98458	TMPRSS5	intron_11_113558996_113560487	ENSG00000166682.13	0.394886
intron_11_6539313_6539876	0.693215	Minor_Salivary_Gland	0.98458	DNHD1	intron_11_6560543_6561106	ENSG00000179532.13	0.394495
intron_14_94097678_94100739	0.693462	Minor_Salivary_Gland	0.98458	IFI27L1	intron_14_94564024_94567085	ENSG00000165948.11	0.394161
intron_15_100575128_100580263	0.693462	Minor_Salivary_Gland	0.98458	LINS1	intron_15_101115333_101120468	ENSG00000140471.17	-0.394161
intron_15_30904011_30904512	0.693304	Minor_Salivary_Gland	0.98458	FAN1	intron_15_31196214_31196715	ENSG00000198690.10	0.394375
intron_16_56409588_56414252	0.693462	Minor_Salivary_Gland	0.98458	AMFR	intron_16_56443500_56448164	ENSG00000159461.15	0.394161
intron_16_71456121_71456764	0.693332	Minor_Salivary_Gland	0.98458	ENSG00000261611	intron_16_71490024_71490667	ENSG00000261611.6	-0.394337
intron_16_71456121_71456764	0.693332	Minor_Salivary_Gland	0.98458	ZNF23	intron_16_71490024_71490667	ENSG00000167377.19	-0.394337
intron_17_45103876_45104859	0.693037	Minor_Salivary_Gland	0.98458	NMT1	intron_17_43181244_43182227	ENSG00000136448.13	-0.394737
intron_17_50737026_50737287	0.693037	Minor_Salivary_Gland	0.98458	LUC7L3	intron_17_48814387_48814648	ENSG00000108848.16	0.394737
intron_21_36041888_36043401	0.693462	Minor_Salivary_Gland	0.98458	SETD4	intron_21_37414186_37415699	ENSG00000185917.14	0.394161
intron_2_241158531_241159213	0.693311	Minor_Salivary_Gland	0.98458	PPP1R7	intron_2_242097946_242098628	ENSG00000115685.15	-0.394366
intron_2_241158549_241159213	0.693311	Minor_Salivary_Gland	0.98458	PPP1R7	intron_2_242097964_242098628	ENSG00000115685.15	0.394366
intron_2_241934210_241965927	0.693225	Minor_Salivary_Gland	0.98458	LINC01237	intron_2_242876361_242908078	ENSG00000233806.9	-0.394483
intron_3_138622416_138629107	0.693169	Minor_Salivary_Gland	0.98458	FAIM	intron_3_138341258_138347949	ENSG00000158234.13	-0.394558
intron_3_194588639_194604287	0.693311	Minor_Salivary_Gland	0.98458	TMEM44	intron_3_194309368_194325016	ENSG00000145014.18	0.394366
intron_11_119046802_119047734	0.701553	Cells_EBV-transformed_lymphocytes	0.984581	HYOU1	intron_11_118917514_118918446	ENSG00000149428.21	-0.383226
intron_11_224239_230452	0.702669	Cells_EBV-transformed_lymphocytes	0.984581	SIRT3	intron_11_224239_230452	ENSG00000142082.15	0.38172
intron_11_31426355_31429483	0.702669	Cells_EBV-transformed_lymphocytes	0.984581	DNAJC24	intron_11_31447902_31451030	ENSG00000170946.15	-0.38172
intron_11_31426355_31430271	0.702669	Cells_EBV-transformed_lymphocytes	0.984581	DNAJC24	intron_11_31447902_31451818	ENSG00000170946.15	-0.38172
intron_11_68505249_68519501	0.702445	Cells_EBV-transformed_lymphocytes	0.984581	PPP6R3	intron_11_68272717_68286969	ENSG00000110075.15	0.382022
intron_12_113316656_113316942	0.702078	Cells_EBV-transformed_lymphocytes	0.984581	SLC8B1	intron_12_113754461_113754747	ENSG00000089060.12	0.382516
intron_13_110910770_110914725	0.702503	Cells_EBV-transformed_lymphocytes	0.984581	ANKRD10	intron_13_111563117_111567072	ENSG00000088448.14	0.381944
intron_13_37009809_37010552	0.70291	Cells_EBV-transformed_lymphocytes	0.984581	SUPT20H	intron_13_37583946_37584689	ENSG00000102710.21	-0.381395
intron_13_37010655_37012192	0.70291	Cells_EBV-transformed_lymphocytes	0.984581	SUPT20H	intron_13_37584792_37586329	ENSG00000102710.21	-0.381395
intron_15_90903432_90904190	0.702822	Cells_EBV-transformed_lymphocytes	0.984581	MAN2A2	intron_15_91446662_91447420	ENSG00000196547.15	-0.381514
intron_16_262225_262424	0.70291	Cells_EBV-transformed_lymphocytes	0.984581	FAM234A	intron_16_312224_312423	ENSG00000167930.17	-0.381395
intron_16_4724831_4726659	0.702984	Cells_EBV-transformed_lymphocytes	0.984581	ANKS3	intron_16_4774832_4776660	ENSG00000168096.15	0.381295
intron_16_4724831_4729980	0.702984	Cells_EBV-transformed_lymphocytes	0.984581	ANKS3	intron_16_4774832_4779981	ENSG00000168096.15	-0.381295
intron_16_56667377_56667966	0.702404	Cells_EBV-transformed_lymphocytes	0.984581	MT1G	intron_16_56701289_56701878	ENSG00000125144.14	-0.382077
intron_16_56667380_56667966	0.7028	Cells_EBV-transformed_lymphocytes	0.984581	MT1G	intron_16_56701292_56701878	ENSG00000125144.14	0.381543
intron_17_47021721_47033278	0.70201	Cells_EBV-transformed_lymphocytes	0.984581	ENSG00000262879	intron_17_45099087_45110644	ENSG00000262879.7	-0.382609
intron_17_50749344_50750501	0.702725	Cells_EBV-transformed_lymphocytes	0.984581	LUC7L3	intron_17_48826705_48827862	ENSG00000108848.16	-0.381644
intron_17_74466655_74473536	0.701624	Cells_EBV-transformed_lymphocytes	0.984581	CD300A	intron_17_72462794_72469675	ENSG00000167851.15	-0.383129
intron_19_17226353_17226693	0.703018	Cells_EBV-transformed_lymphocytes	0.984581	OCEL1	intron_19_17337162_17337502	ENSG00000099330.9	0.38125
intron_19_17227199_17228256	0.703018	Cells_EBV-transformed_lymphocytes	0.984581	OCEL1	intron_19_17338008_17339065	ENSG00000099330.9	-0.38125
intron_19_36825692_36850700	0.701576	Cells_EBV-transformed_lymphocytes	0.984581	ZNF790	intron_19_37316594_37341602	ENSG00000197863.9	0.383193
intron_19_40714133_40714278	0.70283	Cells_EBV-transformed_lymphocytes	0.984581	COQ8B	intron_19_41220038_41220183	ENSG00000123815.13	0.381503
intron_19_40714397_40714531	0.70283	Cells_EBV-transformed_lymphocytes	0.984581	COQ8B	intron_19_41220302_41220436	ENSG00000123815.13	0.381503
intron_19_40714635_40715057	0.70283	Cells_EBV-transformed_lymphocytes	0.984581	COQ8B	intron_19_41220540_41220962	ENSG00000123815.13	0.381503
intron_1_151236763_151239130	0.70232	Cells_EBV-transformed_lymphocytes	0.984581	PIP5K1A	intron_1_151209239_151211606	ENSG00000143398.20	0.382191
intron_1_40041493_40059337	0.70248	Cells_EBV-transformed_lymphocytes	0.984581	CAP1	intron_1_40507165_40525009	ENSG00000131236.18	0.381974
intron_1_9104634_9105486	0.702469	Cells_EBV-transformed_lymphocytes	0.984581	GPR157	intron_1_9164693_9165545	ENSG00000180758.12	-0.381989
intron_20_35576518_35576596	0.701527	Cells_EBV-transformed_lymphocytes	0.984581	FER1L4	intron_20_34164440_34164518	ENSG00000088340.17	-0.38326
intron_20_35576828_35578836	0.701527	Cells_EBV-transformed_lymphocytes	0.984581	FER1L4	intron_20_34164750_34166758	ENSG00000088340.17	-0.38326
intron_3_9388127_9390290	0.702896	Cells_EBV-transformed_lymphocytes	0.984581	THUMPD3-AS1	intron_3_9429811_9431974	ENSG00000206573.11	-0.381414
intron_3_9817759_9820546	0.7022	Cells_EBV-transformed_lymphocytes	0.984581	ARPC4-TTLL3	intron_3_9859443_9862230	ENSG00000250151.9	0.382353
intron_3_9817759_9820546	0.7022	Cells_EBV-transformed_lymphocytes	0.984581	TTLL3	intron_3_9859443_9862230	ENSG00000214021.18	0.382353
intron_4_25314164_25315318	0.701516	Cells_EBV-transformed_lymphocytes	0.984581	ZCCHC4	intron_4_25315786_25316940	ENSG00000168228.16	-0.383275
intron_6_121131752_121160010	0.701959	Cells_EBV-transformed_lymphocytes	0.984581	TBC1D32	intron_6_121452898_121481156	ENSG00000146350.14	0.382678
intron_6_127266925_127280231	0.702783	Cells_EBV-transformed_lymphocytes	0.984581	RNF146	intron_6_127588070_127601376	ENSG00000118518.17	-0.381566
intron_6_87594613_87595172	0.701821	Cells_EBV-transformed_lymphocytes	0.984581	ORC3	intron_6_88304331_88304890	ENSG00000135336.16	-0.382864
intron_7_122082891_122086012	0.7022	Cells_EBV-transformed_lymphocytes	0.984581	AASS	intron_7_121722945_121726066	ENSG00000008311.16	0.382353
intron_7_67083539_67098541	0.702034	Cells_EBV-transformed_lymphocytes	0.984581	TYW1	intron_7_66548526_66563528	ENSG00000198874.14	0.382576
intron_9_35743326_35744297	0.70284	Cells_EBV-transformed_lymphocytes	0.984581	GBA2	intron_9_35743323_35744294	ENSG00000070610.14	-0.38149
intron_9_75117550_75127569	0.702557	Cells_EBV-transformed_lymphocytes	0.984581	OSTF1	intron_9_77732466_77742485	ENSG00000134996.12	-0.381872
intron_9_87605175_87637943	0.701859	Cells_EBV-transformed_lymphocytes	0.984581	DAPK1	intron_9_90220090_90252858	ENSG00000196730.13	-0.382812
intron_9_92050067_92055405	0.702669	Cells_EBV-transformed_lymphocytes	0.984581	SPTLC1	intron_9_94812349_94817687	ENSG00000090054.16	0.38172
intron_9_96898127_96902917	0.702832	Cells_EBV-transformed_lymphocytes	0.984581	MFSD14CP	intron_9_99660409_99665199	ENSG00000290770.1	0.381501
intron_9_96898127_96918643	0.702832	Cells_EBV-transformed_lymphocytes	0.984581	MFSD14CP	intron_9_99660409_99680925	ENSG00000290770.1	0.381501
intron_10_71319310_71322756	0.647822	Brain_Frontal_Cortex_BA9	0.984585	SLC29A3	intron_10_73079067_73082513	ENSG00000198246.10	0.45679
intron_11_17995909_18000497	0.647082	Brain_Frontal_Cortex_BA9	0.984585	SERGEF	intron_11_18017456_18022044	ENSG00000129158.11	-0.45782
intron_11_44938366_44939166	0.647457	Brain_Frontal_Cortex_BA9	0.984585	TP53I11	intron_11_44959917_44960717	ENSG00000175274.19	-0.457298
intron_11_7649654_7650840	0.64762	Brain_Frontal_Cortex_BA9	0.984585	PPFIBP2	intron_11_7670885_7672071	ENSG00000166387.14	0.457071
intron_15_101431463_101431990	0.647865	Brain_Frontal_Cortex_BA9	0.984585	PCSK6	intron_15_101971668_101972195	ENSG00000140479.18	-0.456731
intron_15_64949972_64957103	0.647817	Brain_Frontal_Cortex_BA9	0.984585	ANKDD1A	intron_15_65242193_65249442	ENSG00000166839.18	0.456797
intron_17_18699275_18701357	0.647443	Brain_Frontal_Cortex_BA9	0.984585	TRIM16L	intron_17_18602588_18604670	ENSG00000291110.1	-0.457317
intron_17_76559043_76561288	0.647857	Brain_Frontal_Cortex_BA9	0.984585	SNHG16	intron_17_74555125_74557370	ENSG00000163597.17	-0.456741
intron_18_226901_244302	0.647487	Brain_Frontal_Cortex_BA9	0.984585	THOC1	intron_18_226901_244302	ENSG00000079134.13	-0.457256
intron_18_80079808_80080781	0.647822	Brain_Frontal_Cortex_BA9	0.984585	ENSG00000267127	intron_18_77837710_77838683	ENSG00000267127.7	-0.45679
intron_18_80079808_80080781	0.647822	Brain_Frontal_Cortex_BA9	0.984585	RBFADN	intron_18_77837710_77838683	ENSG00000261126.7	-0.45679
intron_20_34743341_34746807	0.647568	Brain_Frontal_Cortex_BA9	0.984585	NCOA6	intron_20_33331145_33334611	ENSG00000198646.14	0.457143
intron_21_44311083_44312105	0.647465	Brain_Frontal_Cortex_BA9	0.984585	PFKL	intron_21_45730966_45731988	ENSG00000141959.17	-0.457286
intron_3_183447765_183452078	0.647892	Brain_Frontal_Cortex_BA9	0.984585	LINC00888	intron_3_183165553_183169866	ENSG00000291106.1	0.456693
intron_4_155800074_155802213	0.647273	Brain_Frontal_Cortex_BA9	0.984585	GUCY1B1	intron_4_156721226_156723365	ENSG00000061918.14	-0.457554
intron_5_96695907_96722639	0.647777	Brain_Frontal_Cortex_BA9	0.984585	CAST	intron_5_96031611_96058343	ENSG00000153113.24	-0.456853
intron_5_96702915_96722639	0.647777	Brain_Frontal_Cortex_BA9	0.984585	CAST	intron_5_96038619_96058343	ENSG00000153113.24	0.456853
intron_7_128405865_128409756	0.647356	Brain_Frontal_Cortex_BA9	0.984585	IMPDH1	intron_7_128045919_128049810	ENSG00000106348.18	0.457438
intron_7_32489344_32490025	0.647443	Brain_Frontal_Cortex_BA9	0.984585	LSM5	intron_7_32528956_32529637	ENSG00000106355.10	0.457317
intron_7_64982116_64989947	0.64722	Brain_Frontal_Cortex_BA9	0.984585	ZNF117	intron_7_64442494_64450325	ENSG00000152926.16	-0.457627
intron_9_104764300_104766325	0.647443	Brain_Frontal_Cortex_BA9	0.984585	NIPSNAP3B	intron_9_107526581_107528606	ENSG00000165028.12	-0.457317
intron_9_121678781_121699325	0.647074	Brain_Frontal_Cortex_BA9	0.984585	DAB2IP	intron_9_124441060_124461604	ENSG00000136848.19	0.457831
intron_3_196508_196607	0.643617	Brain_Anterior_cingulate_cortex_BA24	0.984586	CHL1-AS2	intron_3_238191_238290	ENSG00000224318.6	-0.462647
intron_17_7208239_7217118	0.719077	Brain_Spinal_cord_cervical_c-1	0.984586	DLG4	intron_17_7111558_7120437	ENSG00000132535.22	-0.359692
intron_7_124049224_124077247	0.719062	Brain_Spinal_cord_cervical_c-1	0.984586	ENSG00000242593	intron_7_123689278_123717301	ENSG00000242593.8	0.359712
intron_13_99871062_99891318	0.693914	Colon_Sigmoid	0.984587	CLYBL	intron_13_100523316_100543572	ENSG00000125246.16	-0.393548
intron_6_127285348_127286050	0.693914	Colon_Sigmoid	0.984587	RNF146	intron_6_127606493_127607195	ENSG00000118518.17	-0.393548
intron_8_17675015_17675186	0.693882	Colon_Sigmoid	0.984587	MTUS1	intron_8_17532524_17532695	ENSG00000129422.15	-0.393593
intron_12_95787468_95790255	0.659085	Heart_Atrial_Appendage	0.984588	NTN4	intron_12_96181246_96184033	ENSG00000074527.13	0.441176
intron_16_123545_124937	0.659044	Heart_Atrial_Appendage	0.984588	NPRL3	intron_16_173544_174936	ENSG00000103148.17	-0.441233
intron_19_8825108_8831318	0.658985	Heart_Atrial_Appendage	0.984588	ZNF558	intron_19_8935784_8941994	ENSG00000167785.9	-0.441315
intron_4_48851975_48860725	0.659085	Heart_Atrial_Appendage	0.984588	OCIAD1	intron_4_48853992_48862742	ENSG00000109180.15	0.441176
intron_5_41159253_41160142	0.659021	Heart_Atrial_Appendage	0.984588	C6	intron_5_41159355_41160244	ENSG00000039537.16	-0.441265
intron_10_17154734_17157441	0.665317	Nerve_Tibial	0.984589	TRDMT1	intron_10_17196733_17199440	ENSG00000107614.22	-0.432584
intron_10_73817554_73821682	0.666718	Nerve_Tibial	0.984589	CAMK2G	intron_10_75577312_75581440	ENSG00000148660.22	-0.430657
intron_10_98442957_98443124	0.665098	Nerve_Tibial	0.984589	HPS1	intron_10_100202714_100202881	ENSG00000107521.21	0.432886
intron_11_1921619_1922857	0.666718	Nerve_Tibial	0.984589	TNNT3	intron_11_1942849_1944087	ENSG00000130595.20	-0.430657
intron_11_6481555_6481757	0.666125	Nerve_Tibial	0.984589	ENSG00000283977	intron_11_6502785_6502987	ENSG00000283977.1	-0.431472
intron_11_6481555_6481757	0.666125	Nerve_Tibial	0.984589	TIMM10B	intron_11_6502785_6502987	ENSG00000132286.12	-0.431472
intron_11_78101195_78103980	0.665713	Nerve_Tibial	0.984589	ALG8	intron_11_77812241_77815026	ENSG00000159063.14	-0.432039
intron_12_50130694_50132962	0.6661	Nerve_Tibial	0.984589	CERS5	intron_12_50524477_50526745	ENSG00000139624.14	0.431507
intron_12_50130694_50134400	0.6661	Nerve_Tibial	0.984589	CERS5	intron_12_50524477_50528183	ENSG00000139624.14	-0.431507
intron_12_50130694_50134546	0.6661	Nerve_Tibial	0.984589	CERS5	intron_12_50524477_50528329	ENSG00000139624.14	-0.431507
intron_12_50133064_50134546	0.6661	Nerve_Tibial	0.984589	CERS5	intron_12_50526847_50528329	ENSG00000139624.14	0.431507
intron_12_6439676_6443546	0.666718	Nerve_Tibial	0.984589	CD27-AS1	intron_12_6548842_6552712	ENSG00000215039.9	0.430657
intron_12_98537572_98546359	0.665713	Nerve_Tibial	0.984589	TMPO	intron_12_98931350_98940137	ENSG00000120802.14	-0.432039
intron_13_45409074_45411362	0.666198	Nerve_Tibial	0.984589	SLC25A30	intron_13_45983209_45985497	ENSG00000174032.17	0.431373
intron_13_77002049_77015409	0.667001	Nerve_Tibial	0.984589	FBXL3	intron_13_77576184_77589544	ENSG00000005812.11	-0.430267
intron_14_100361921_100369087	0.665874	Nerve_Tibial	0.984589	WARS1	intron_14_100828258_100835424	ENSG00000140105.18	-0.431818
intron_14_100361921_100376260	0.665874	Nerve_Tibial	0.984589	WARS1	intron_14_100828258_100842597	ENSG00000140105.18	-0.431818
intron_14_21499802_21500495	0.666718	Nerve_Tibial	0.984589	METTL3	intron_14_21967946_21968637	ENSG00000165819.12	-0.430657
intron_14_30950944_30955620	0.665776	Nerve_Tibial	0.984589	STRN3	intron_14_31420150_31424826	ENSG00000196792.12	-0.431953
intron_14_58288813_58291635	0.666984	Nerve_Tibial	0.984589	PSMA3-AS1	intron_14_58755531_58758353	ENSG00000257621.9	-0.430292
intron_15_81306166_81306423	0.665613	Nerve_Tibial	0.984589	IL16	intron_15_81598507_81598764	ENSG00000172349.19	0.432177
intron_15_91017885_91022154	0.665992	Nerve_Tibial	0.984589	ENSG00000284946	intron_15_91561115_91565384	ENSG00000284946.1	-0.431655
intron_15_91017885_91022154	0.665992	Nerve_Tibial	0.984589	VPS33B	intron_15_91561115_91565384	ENSG00000184056.15	-0.431655
intron_16_1218651_1218970	0.665527	Nerve_Tibial	0.984589	CACNA1H	intron_16_1268651_1268970	ENSG00000196557.13	-0.432295
intron_16_89948814_89949417	0.666252	Nerve_Tibial	0.984589	DEF8	intron_16_90015222_90015825	ENSG00000140995.17	0.431298
intron_17_1484303_1491600	0.665976	Nerve_Tibial	0.984589	MYO1C	intron_17_1387597_1394894	ENSG00000197879.17	0.431677
intron_17_35367043_35367603	0.665552	Nerve_Tibial	0.984589	SLFN11	intron_17_33694062_33694622	ENSG00000172716.17	-0.432261
intron_17_35367063_35367603	0.665552	Nerve_Tibial	0.984589	SLFN11	intron_17_33694082_33694622	ENSG00000172716.17	0.432261
intron_17_59958444_59962827	0.666368	Nerve_Tibial	0.984589	RNFT1	intron_17_58035805_58040188	ENSG00000189050.16	-0.431138
intron_17_59960168_59962540	0.666368	Nerve_Tibial	0.984589	RNFT1	intron_17_58037529_58039901	ENSG00000189050.16	0.431138
intron_17_69148925_69149033	0.666198	Nerve_Tibial	0.984589	ABCA10	intron_17_67145066_67145174	ENSG00000154263.18	-0.431373
intron_18_79330104_79336628	0.666395	Nerve_Tibial	0.984589	ATP9B	intron_18_77090104_77096628	ENSG00000166377.21	0.431102
intron_19_1123639_1123942	0.66567	Nerve_Tibial	0.984589	SBNO2	intron_19_1123638_1123941	ENSG00000064932.16	-0.432099
intron_19_19630336_19630471	0.66523	Nerve_Tibial	0.984589	GMIP	intron_19_19741145_19741280	ENSG00000089639.11	-0.432704
intron_19_36801933_36802458	0.665594	Nerve_Tibial	0.984589	ZNF790-AS1	intron_19_37292835_37293360	ENSG00000267254.8	-0.432203
intron_19_45862027_45863058	0.664961	Nerve_Tibial	0.984589	SYMPK	intron_19_46365285_46366316	ENSG00000125755.19	-0.433073
intron_19_48133097_48133981	0.665641	Nerve_Tibial	0.984589	LIG1	intron_19_48636354_48637238	ENSG00000105486.15	-0.432138
intron_1_100267538_100268152	0.665532	Nerve_Tibial	0.984589	RTCA	intron_1_100733094_100733708	ENSG00000137996.13	-0.432288
intron_1_156971816_156976983	0.666513	Nerve_Tibial	0.984589	ARHGEF11	intron_1_156941608_156946775	ENSG00000132694.19	0.430939
intron_1_21877539_21878186	0.665068	Nerve_Tibial	0.984589	HSPG2	intron_1_22204032_22204679	ENSG00000142798.20	-0.432927
intron_1_224308263_224311800	0.66518	Nerve_Tibial	0.984589	NVL	intron_1_224495965_224499502	ENSG00000143748.18	0.432773
intron_1_86715865_86719507	0.665554	Nerve_Tibial	0.984589	SH3GLB1	intron_1_87181548_87185190	ENSG00000097033.15	0.432258
intron_20_33672422_33674224	0.665275	Nerve_Tibial	0.984589	NECAB3	intron_20_32260228_32262030	ENSG00000125967.17	-0.432642
intron_20_47665953_47666260	0.666877	Nerve_Tibial	0.984589	SULF2	intron_20_46294697_46295004	ENSG00000196562.16	-0.430438
intron_21_45643868_45668874	0.666692	Nerve_Tibial	0.984589	PCBP3	intron_21_47063782_47088788	ENSG00000183570.17	-0.430693
intron_22_19812447_19820598	0.666858	Nerve_Tibial	0.984589	GNB1L	intron_22_19799970_19808121	ENSG00000185838.14	0.430464
intron_22_37024810_37025002	0.665571	Nerve_Tibial	0.984589	MPST	intron_22_37420851_37421043	ENSG00000128309.17	-0.432234
intron_22_37472528_37474512	0.665427	Nerve_Tibial	0.984589	MFNG	intron_22_37868566_37870550	ENSG00000100060.18	-0.432432
intron_22_42141675_42141868	0.665703	Nerve_Tibial	0.984589	CYP2D7	intron_22_42537685_42537878	ENSG00000205702.12	0.432053
intron_2_1540723_1542421	0.666919	Nerve_Tibial	0.984589	TPO	intron_2_1544495_1546193	ENSG00000115705.22	-0.43038
intron_2_240598087_240598352	0.666718	Nerve_Tibial	0.984589	CAPN10	intron_2_241537504_241537769	ENSG00000142330.20	0.430657
intron_2_70051305_70055714	0.666858	Nerve_Tibial	0.984589	PCBP1-AS1	intron_2_70278437_70282846	ENSG00000179818.17	0.430464
intron_3_134371494_134373516	0.666792	Nerve_Tibial	0.984589	AMOTL2	intron_3_134090336_134092358	ENSG00000114019.15	-0.430556
intron_3_134371494_134374818	0.666792	Nerve_Tibial	0.984589	AMOTL2	intron_3_134090336_134093660	ENSG00000114019.15	-0.430556
intron_3_47857512_47870813	0.665506	Nerve_Tibial	0.984589	MAP4	intron_3_47899002_47912303	ENSG00000047849.22	-0.432323
intron_3_48752317_48756379	0.665724	Nerve_Tibial	0.984589	PRKAR2A	intron_3_48789750_48793812	ENSG00000114302.17	-0.432024
intron_3_5170583_5172150	0.665649	Nerve_Tibial	0.984589	ARL8B	intron_3_5212268_5213835	ENSG00000134108.14	-0.432127
intron_3_52420435_52420903	0.665093	Nerve_Tibial	0.984589	PHF7	intron_3_52454451_52454919	ENSG00000010318.22	-0.432892
intron_4_106046680_106095482	0.665483	Nerve_Tibial	0.984589	TBCK	intron_4_106967837_107016639	ENSG00000145348.17	-0.432356
intron_4_183679486_183680120	0.666718	Nerve_Tibial	0.984589	TRAPPC11	intron_4_184600639_184601273	ENSG00000168538.16	0.430657
intron_4_77030970_77039073	0.666667	Nerve_Tibial	0.984589	SEPTIN11	intron_4_77952123_77960226	ENSG00000138758.12	-0.430727
intron_4_77030970_77039743	0.666667	Nerve_Tibial	0.984589	SEPTIN11	intron_4_77952123_77960896	ENSG00000138758.12	-0.430727
intron_4_83063246_83066438	0.666975	Nerve_Tibial	0.984589	COPS4	intron_4_83984399_83987591	ENSG00000138663.9	-0.430303
intron_5_176969706_176970742	0.665343	Nerve_Tibial	0.984589	UIMC1	intron_5_176396707_176397743	ENSG00000087206.17	-0.432548
intron_5_176975480_176982469	0.665343	Nerve_Tibial	0.984589	UIMC1	intron_5_176402481_176409470	ENSG00000087206.17	-0.432548
intron_5_75587058_75590344	0.666919	Nerve_Tibial	0.984589	POLK	intron_5_74882883_74886169	ENSG00000122008.16	0.43038
intron_5_87408186_87409290	0.666763	Nerve_Tibial	0.984589	CCNH	intron_5_86704003_86705107	ENSG00000134480.16	0.430595
intron_6_136639638_136642520	0.666842	Nerve_Tibial	0.984589	MAP3K5	intron_6_136960776_136963658	ENSG00000197442.11	-0.430486
intron_6_169658358_169659451	0.667008	Nerve_Tibial	0.984589	WDR27	intron_6_170058454_170059547	ENSG00000184465.16	-0.430258
intron_6_33621691_33640484	0.66669	Nerve_Tibial	0.984589	ITPR3	intron_6_33589468_33608261	ENSG00000096433.11	-0.430696
intron_7_38745613_38752176	0.6661	Nerve_Tibial	0.984589	VPS41	intron_7_38785213_38791776	ENSG00000006715.16	0.431507
intron_7_77377390_77381305	0.667038	Nerve_Tibial	0.984589	GSAP	intron_7_77006707_77010622	ENSG00000186088.16	-0.430217
intron_7_77661333_77685202	0.665153	Nerve_Tibial	0.984589	APTR	intron_7_77290650_77314519	ENSG00000214293.11	0.43281
intron_8_11864463_11868001	0.666404	Nerve_Tibial	0.984589	CTSB	intron_8_11721972_11725510	ENSG00000164733.22	-0.431088
intron_8_22161870_22162574	0.665529	Nerve_Tibial	0.984589	SFTPC	intron_8_22019383_22020087	ENSG00000168484.13	-0.432292
intron_8_28780994_28787829	0.667026	Nerve_Tibial	0.984589	INTS9	intron_8_28638511_28645346	ENSG00000104299.15	-0.430233
intron_8_94250587_94252019	0.66614	Nerve_Tibial	0.984589	GEM	intron_8_95262815_95264247	ENSG00000164949.8	-0.431452
intron_9_120528797_120529978	0.665051	Nerve_Tibial	0.984589	CDK5RAP2	intron_9_123291075_123292256	ENSG00000136861.19	-0.43295
intron_9_133791869_133795668	0.666718	Nerve_Tibial	0.984589	VAV2	intron_9_136656991_136660790	ENSG00000160293.17	-0.430657
intron_9_19369987_19371756	0.664871	Nerve_Tibial	0.984589	DENND4C	intron_9_19369985_19371754	ENSG00000137145.21	-0.433198
intron_9_2525717_2536359	0.666923	Nerve_Tibial	0.984589	VLDLR-AS1	intron_9_2525717_2536359	ENSG00000236404.12	-0.430375
intron_9_97326669_97328020	0.665964	Nerve_Tibial	0.984589	CCDC180	intron_9_100088951_100090302	ENSG00000197816.16	0.431694
intron_9_97326669_97328020	0.665964	Nerve_Tibial	0.984589	SUGT1P4-STRA6LP-CCDC180	intron_9_100088951_100090302	ENSG00000255036.6	0.431694
intron_6_33684943_33685359	0.683092	Esophagus_Muscularis	0.984591	ITPR3	intron_6_33652720_33653136	ENSG00000096433.11	-0.408248
intron_15_40810216_40810649	0.648015	Brain_Frontal_Cortex_BA9	0.984592	ZFYVE19	intron_15_41102414_41102847	ENSG00000166140.17	0.456522
intron_17_6686338_6690779	0.647995	Brain_Frontal_Cortex_BA9	0.984592	SLC13A5	intron_17_6589657_6594098	ENSG00000141485.17	-0.456549
intron_6_26538501_26545127	0.648015	Brain_Frontal_Cortex_BA9	0.984592	HMGN4	intron_6_26538729_26545355	ENSG00000182952.5	0.456522
intron_17_21028674_21043321	0.719385	Brain_Spinal_cord_cervical_c-1	0.984592	USP22	intron_17_20931987_20946634	ENSG00000124422.12	-0.359281
intron_19_10961729_10984124	0.719385	Brain_Spinal_cord_cervical_c-1	0.984592	SMARCA4	intron_19_11072405_11094800	ENSG00000127616.21	0.359281
intron_2_271939_272037	0.719479	Brain_Spinal_cord_cervical_c-1	0.984592	ACP1	intron_2_271939_272037	ENSG00000143727.16	-0.359155
intron_2_272065_272192	0.719479	Brain_Spinal_cord_cervical_c-1	0.984592	ACP1	intron_2_272065_272192	ENSG00000143727.16	-0.359155
intron_5_58583232_58617643	0.719315	Brain_Spinal_cord_cervical_c-1	0.984592	RAB3C	intron_5_57879059_57913470	ENSG00000152932.8	0.359375
intron_9_133440525_133444863	0.719479	Brain_Spinal_cord_cervical_c-1	0.984592	ADAMTS13	intron_9_136305646_136309984	ENSG00000160323.19	0.359155
intron_9_34179240_34220908	0.719263	Brain_Spinal_cord_cervical_c-1	0.984592	UBAP1	intron_9_34179238_34220906	ENSG00000165006.14	-0.359444
intron_4_78935283_78939040	0.643667	Brain_Anterior_cingulate_cortex_BA24	0.984594	PAQR3	intron_4_79856437_79860194	ENSG00000163291.14	0.462578
intron_11_124887213_124887358	0.636723	Pancreas	0.984595	ROBO4	intron_11_124757109_124757254	ENSG00000154133.15	0.472286
intron_17_1636855_1636941	0.636864	Pancreas	0.984595	SCARF1	intron_17_1540149_1540235	ENSG00000074660.17	0.472088
intron_19_55642148_55642497	0.636755	Pancreas	0.984595	ZNF580	intron_19_56153514_56153863	ENSG00000213015.9	0.472241
intron_7_128324694_128325818	0.636833	Pancreas	0.984595	RBM28	intron_7_127964747_127965871	ENSG00000106344.8	0.472131
intron_13_51739175_51751310	0.677607	Lung	0.984596	WDFY2	intron_13_52313311_52325446	ENSG00000139668.9	0.41573
intron_14_24241994_24242141	0.677607	Lung	0.984596	TINF2	intron_14_24711200_24711347	ENSG00000092330.19	-0.41573
intron_22_22310401_22318899	0.668298	Skin_Sun_Exposed_Lower_leg	0.984599	ENSG00000286129	intron_22_22664766_22673254	ENSG00000286129.1	0.428485
intron_11_800244_800333	0.677723	Lung	0.984601	PIDD1	intron_11_800244_800333	ENSG00000177595.19	-0.415573
intron_11_800244_800384	0.677723	Lung	0.984601	PIDD1	intron_11_800244_800384	ENSG00000177595.19	0.415573
intron_17_1771184_1771872	0.677714	Lung	0.984601	SERPINF1	intron_17_1674478_1675166	ENSG00000132386.11	0.415584
intron_1_45003936_45004060	0.6907	Brain_Cortex	0.984601	HECTD3	intron_1_45469608_45469732	ENSG00000126107.15	-0.397906
intron_3_10290990_10292842	0.697885	smultixcan	0.984601	GHRL	intron_3_10332674_10334526	ENSG00000157017.16	0.381913
intron_12_53381813_53382110	0.681826	Adipose_Visceral_Omentum	0.984602	SP1	intron_12_53775597_53775894	ENSG00000185591.10	-0.409972
intron_11_74108143_74109034	0.726853	Ovary	0.984603	C2CD3	intron_11_73819188_73820079	ENSG00000168014.18	0.349315
intron_7_152079408_152094190	0.726877	Ovary	0.984603	GALNT11	intron_7_151776493_151791275	ENSG00000178234.13	-0.349282
intron_11_45935157_45935636	0.63064	Small_Intestine_Terminal_Ileum	0.984606	PHF21A	intron_11_45956708_45957187	ENSG00000135365.17	-0.480826
intron_14_94383241_94388560	0.630671	Small_Intestine_Terminal_Ileum	0.984606	SERPINA1	intron_14_94849578_94854897	ENSG00000197249.14	0.480783
intron_10_88943907_88947258	0.63528	Brain_Hypothalamus	0.984607	ACTA2	intron_10_90703664_90707015	ENSG00000107796.13	-0.474308
intron_7_74555494_74557639	0.635338	Brain_Hypothalamus	0.984607	GTF2IRD1	intron_7_73969824_73971969	ENSG00000006704.11	0.474227
intron_1_39848097_39850119	0.690741	Brain_Cortex	0.984609	TRIT1	intron_1_40313769_40315791	ENSG00000043514.17	0.397849
intron_14_88177152_88179898	0.697899	smultixcan	0.98461	ENSG00000258538	intron_14_88643496_88646242	ENSG00000258538.5	-0.388158
intron_21_15842540_15849777	0.690641	Artery_Coronary	0.98461	USP25	intron_21_17214859_17222096	ENSG00000155313.16	-0.397985
intron_2_99187018_99188177	0.697909	smultixcan	0.984612	MRPL30	intron_2_99803481_99804640	ENSG00000185414.20	-0.386244
intron_10_100983817_100986749	0.720377	Brain_Spinal_cord_cervical_c-1	0.984612	MRPL43	intron_10_102743574_102746506	ENSG00000055950.17	-0.357955
intron_10_100984074_100986749	0.720377	Brain_Spinal_cord_cervical_c-1	0.984612	MRPL43	intron_10_102743831_102746506	ENSG00000055950.17	-0.357955
intron_10_14530515_14553322	0.719706	Brain_Spinal_cord_cervical_c-1	0.984612	FAM107B	intron_10_14572514_14595321	ENSG00000065809.14	-0.358852
intron_11_65041106_65041286	0.719883	Brain_Spinal_cord_cervical_c-1	0.984612	SAC3D1	intron_11_64808578_64808758	ENSG00000168061.17	-0.358615
intron_14_100132779_100135905	0.719836	Brain_Spinal_cord_cervical_c-1	0.984612	EVL	intron_14_100599116_100602242	ENSG00000196405.13	-0.358677
intron_15_30922354_30925127	0.720266	Brain_Spinal_cord_cervical_c-1	0.984612	FAN1	intron_15_31214557_31217330	ENSG00000198690.10	0.358103
intron_16_71463648_71478228	0.720262	Brain_Spinal_cord_cervical_c-1	0.984612	ENSG00000261611	intron_16_71497551_71512131	ENSG00000261611.6	-0.358108
intron_17_46998817_47007840	0.720399	Brain_Spinal_cord_cervical_c-1	0.984612	ENSG00000262879	intron_17_45076183_45085206	ENSG00000262879.7	0.357926
intron_19_9433786_9434075	0.720595	Brain_Spinal_cord_cervical_c-1	0.984612	ZNF266	intron_19_9544462_9544751	ENSG00000174652.20	-0.357664
intron_1_155196126_155197041	0.720422	Brain_Spinal_cord_cervical_c-1	0.984612	THBS3	intron_1_155165917_155166832	ENSG00000169231.13	0.357895
intron_1_202945169_202946439	0.719964	Brain_Spinal_cord_cervical_c-1	0.984612	ADIPOR1	intron_1_202914297_202915567	ENSG00000159346.13	0.358507
intron_1_25823128_25823644	0.720183	Brain_Spinal_cord_cervical_c-1	0.984612	ENSG00000255054	intron_1_26149619_26150135	ENSG00000255054.3	-0.358214
intron_1_25823128_25823644	0.720183	Brain_Spinal_cord_cervical_c-1	0.984612	MTFR1L	intron_1_26149619_26150135	ENSG00000117640.18	-0.358214
intron_1_52266831_52268463	0.720361	Brain_Spinal_cord_cervical_c-1	0.984612	ZFYVE9	intron_1_52732503_52734135	ENSG00000157077.16	-0.357977
intron_20_13569586_13580897	0.720643	Brain_Spinal_cord_cervical_c-1	0.984612	TASP1	intron_20_13550233_13561544	ENSG00000089123.16	-0.357599
intron_20_31666086_31666991	0.720584	Brain_Spinal_cord_cervical_c-1	0.984612	BCL2L1	intron_20_30253889_30254794	ENSG00000171552.14	-0.357679
intron_2_218661520_218661759	0.719713	Brain_Spinal_cord_cervical_c-1	0.984612	BCS1L	intron_2_219526243_219526482	ENSG00000074582.15	0.358843
intron_2_73860589_73862203	0.72057	Brain_Spinal_cord_cervical_c-1	0.984612	STAMBP	intron_2_74087716_74089330	ENSG00000124356.17	-0.357698
intron_3_119513719_119517205	0.720686	Brain_Spinal_cord_cervical_c-1	0.984612	TIMMDC1	intron_3_119232566_119236052	ENSG00000113845.10	0.357542
intron_3_142185989_142186194	0.719879	Brain_Spinal_cord_cervical_c-1	0.984612	GK5	intron_3_141904831_141905036	ENSG00000175066.16	0.358621
intron_3_20146430_20147963	0.720646	Brain_Spinal_cord_cervical_c-1	0.984612	KAT2B	intron_3_20187922_20189455	ENSG00000114166.8	0.357595
intron_7_143300294_143300380	0.719976	Brain_Spinal_cord_cervical_c-1	0.984612	CASP2	intron_7_142997387_142997473	ENSG00000106144.20	-0.358491
intron_7_27096388_27099779	0.720155	Brain_Spinal_cord_cervical_c-1	0.984612	HOTAIRM1	intron_7_27136007_27139398	ENSG00000233429.9	-0.358251
intron_7_27099366_27099779	0.720155	Brain_Spinal_cord_cervical_c-1	0.984612	HOTAIRM1	intron_7_27138985_27139398	ENSG00000233429.9	0.358251
intron_19_45093527_45138514	0.704598	Vagina	0.984616	PPP1R37	intron_19_45596785_45641772	ENSG00000104866.11	-0.379121
intron_8_143581328_143586219	0.669878	Muscle_Skeletal	0.984617	EEF1D	intron_8_144663498_144668389	ENSG00000104529.19	0.426316
intron_1_45003936_45004060	0.6907	Artery_Coronary	0.98462	HECTD3	intron_1_45469608_45469732	ENSG00000126107.15	0.397906
intron_2_159976225_159976685	0.690741	Artery_Coronary	0.98462	PLA2R1	intron_2_160832736_160833196	ENSG00000153246.13	0.397849
intron_2_159976720_159977284	0.690741	Artery_Coronary	0.98462	PLA2R1	intron_2_160833231_160833795	ENSG00000153246.13	0.397849
intron_10_102450330_102455337	0.739977	Brain_Cerebellum	0.98462	C10orf95-AS1	intron_10_104210087_104215094	ENSG00000269609.6	0.331883
intron_10_103451285_103452156	0.740309	Brain_Cerebellum	0.98462	CALHM2	intron_10_105211042_105211913	ENSG00000138172.11	0.331445
intron_10_120873923_120878353	0.738292	Brain_Cerebellum	0.98462	WDR11	intron_10_122633435_122637865	ENSG00000120008.16	-0.334116
intron_10_12149961_12155778	0.74413	Brain_Cerebellum	0.98462	SEC61A2	intron_10_12191960_12197777	ENSG00000065665.21	-0.326389
intron_10_124760503_124762300	0.746134	Brain_Cerebellum	0.98462	EEF1AKMT2	intron_10_126449072_126450869	ENSG00000203791.15	-0.323741
intron_10_124760503_124765392	0.746134	Brain_Cerebellum	0.98462	EEF1AKMT2	intron_10_126449072_126453961	ENSG00000203791.15	0.323741
intron_10_124760503_124765392	0.746134	Brain_Cerebellum	0.98462	ENSG00000258539	intron_10_126449072_126453961	ENSG00000258539.1	0.323741
intron_10_124762558_124765392	0.746134	Brain_Cerebellum	0.98462	EEF1AKMT2	intron_10_126451127_126453961	ENSG00000203791.15	-0.323741
intron_10_132344650_132347984	0.732374	Brain_Cerebellum	0.98462	LRRC27	intron_10_134158154_134161488	ENSG00000148814.18	-0.341969
intron_10_133289969_133292499	0.736401	Brain_Cerebellum	0.98462	TUBGCP2	intron_10_135103473_135106003	ENSG00000130640.15	0.336623
intron_10_31854206_31861395	0.734828	Brain_Cerebellum	0.98462	ARHGAP12	intron_10_32143134_32150323	ENSG00000165322.18	-0.33871
intron_10_42523738_42550557	0.746601	Brain_Cerebellum	0.98462	ZNF37BP	intron_10_43019186_43046005	ENSG00000234420.9	0.323124
intron_10_42525660_42550557	0.743264	Brain_Cerebellum	0.98462	ZNF37BP	intron_10_43021108_43046005	ENSG00000234420.9	-0.327534
intron_10_68901471_68906711	0.742094	Brain_Cerebellum	0.98462	DDX50	intron_10_70661227_70666467	ENSG00000107625.14	-0.329082
intron_10_80408643_80420483	0.738391	Brain_Cerebellum	0.98462	PRXL2A	intron_10_82168399_82180239	ENSG00000122378.14	-0.333984
intron_10_86443363_86446242	0.746195	Brain_Cerebellum	0.98462	WAPL	intron_10_88203120_88205999	ENSG00000062650.20	-0.323661
intron_10_97738674_97743094	0.743547	Brain_Cerebellum	0.98462	ZFYVE27	intron_10_99498431_99502851	ENSG00000155256.18	-0.327159
intron_11_112290509_112291247	0.740177	Brain_Cerebellum	0.98462	LINC02762	intron_11_112161232_112161970	ENSG00000250303.6	0.33162
intron_11_119019317_119021760	0.744582	Brain_Cerebellum	0.98462	TRAPPC4	intron_11_118890027_118892470	ENSG00000196655.12	-0.325792
intron_11_12242772_12242879	0.732051	Brain_Cerebellum	0.98462	MICAL2	intron_11_12264319_12264426	ENSG00000133816.19	0.342399
intron_11_126211830_126234995	0.732399	Brain_Cerebellum	0.98462	FAM118B	intron_11_126081725_126104890	ENSG00000197798.9	0.341935
intron_11_130879711_130880622	0.737191	Brain_Cerebellum	0.98462	SNX19	intron_11_130749606_130750517	ENSG00000120451.11	0.335576
intron_11_27658462_27659171	0.7414	Brain_Cerebellum	0.98462	BDNF-AS	intron_11_27680009_27680718	ENSG00000245573.9	-0.33
intron_11_31433570_31456260	0.742944	Brain_Cerebellum	0.98462	IMMP1L	intron_11_31455117_31477807	ENSG00000148950.11	-0.327957
intron_11_47260675_47261241	0.736029	Brain_Cerebellum	0.98462	NR1H3	intron_11_47282226_47282792	ENSG00000025434.19	-0.337116
intron_11_61828597_61837778	0.733012	Brain_Cerebellum	0.98462	FADS2	intron_11_61596069_61605250	ENSG00000134824.14	0.341121
intron_11_6270337_6270646	0.733719	Brain_Cerebellum	0.98462	CCKBR	intron_11_6291567_6291876	ENSG00000110148.10	-0.340183
intron_11_62852658_62852811	0.73615	Brain_Cerebellum	0.98462	SNHG1	intron_11_62620130_62620283	ENSG00000255717.9	-0.336957
intron_11_62852666_62852811	0.73615	Brain_Cerebellum	0.98462	SNHG1	intron_11_62620138_62620283	ENSG00000255717.9	0.336957
intron_11_62871669_62876784	0.74329	Brain_Cerebellum	0.98462	SLC3A2	intron_11_62639141_62644256	ENSG00000168003.19	-0.3275
intron_11_64741079_64741439	0.732633	Brain_Cerebellum	0.98462	RASGRP2	intron_11_64508551_64508911	ENSG00000068831.19	0.341625
intron_11_6498961_6502753	0.732624	Brain_Cerebellum	0.98462	DNHD1	intron_11_6520191_6523983	ENSG00000179532.13	-0.341637
intron_11_65018733_65020419	0.746134	Brain_Cerebellum	0.98462	ARL2	intron_11_64786205_64787891	ENSG00000213465.8	0.323741
intron_11_65032203_65032431	0.733536	Brain_Cerebellum	0.98462	ARL2-SNX15	intron_11_64799675_64799903	ENSG00000273003.1	-0.340426
intron_11_65032203_65032431	0.733536	Brain_Cerebellum	0.98462	SNX15	intron_11_64799675_64799903	ENSG00000110025.13	-0.340426
intron_11_65041866_65044225	0.741053	Brain_Cerebellum	0.98462	SAC3D1	intron_11_64809338_64811697	ENSG00000168061.17	-0.33046
intron_11_66475104_66480039	0.745981	Brain_Cerebellum	0.98462	DPP3-DT	intron_11_66242575_66247510	ENSG00000255517.8	0.323944
intron_11_66478096_66480039	0.745981	Brain_Cerebellum	0.98462	DPP3-DT	intron_11_66245567_66247510	ENSG00000255517.8	-0.323944
intron_11_66482470_66483051	0.735342	Brain_Cerebellum	0.98462	DPP3	intron_11_66249941_66250522	ENSG00000254986.8	-0.338028
intron_11_68576043_68587945	0.740297	Brain_Cerebellum	0.98462	PPP6R3	intron_11_68343511_68355413	ENSG00000110075.15	0.331461
intron_11_72688537_72693325	0.744359	Brain_Cerebellum	0.98462	ARAP1	intron_11_72399582_72404370	ENSG00000186635.15	0.326087
intron_11_74994720_75005413	0.743225	Brain_Cerebellum	0.98462	NEU3	intron_11_74705765_74716458	ENSG00000162139.10	-0.327586
intron_11_9299701_9314321	0.739467	Brain_Cerebellum	0.98462	TMEM41B	intron_11_9321248_9335868	ENSG00000166471.11	-0.33256
intron_11_95232919_95233454	0.744023	Brain_Cerebellum	0.98462	LNCRNA-IUR	intron_11_94966083_94966618	ENSG00000245552.9	0.326531
intron_12_107710510_107712111	0.742262	Brain_Cerebellum	0.98462	PWP1	intron_12_108104287_108105888	ENSG00000136045.12	0.328859
intron_12_109191950_109193648	0.734601	Brain_Cerebellum	0.98462	ACACB	intron_12_109629755_109631453	ENSG00000076555.16	-0.339012
intron_12_120687531_120694091	0.738265	Brain_Cerebellum	0.98462	MLEC	intron_12_121125334_121131894	ENSG00000110917.8	-0.334152
intron_12_123687035_123688051	0.738883	Brain_Cerebellum	0.98462	TCTN2	intron_12_124171582_124172598	ENSG00000168778.13	0.333333
intron_12_132029903_132029989	0.74632	Brain_Cerebellum	0.98462	EP400	intron_12_132514448_132514534	ENSG00000183495.15	0.323496
intron_12_132624810_132624905	0.742558	Brain_Cerebellum	0.98462	POLE	intron_12_133201396_133201491	ENSG00000177084.19	-0.328467
intron_12_132748020_132748138	0.735299	Brain_Cerebellum	0.98462	ANKLE2	intron_12_133324606_133324724	ENSG00000176915.15	-0.338086
intron_12_21445466_21449563	0.735186	Brain_Cerebellum	0.98462	PYROXD1	intron_12_21598400_21602497	ENSG00000121350.16	0.338235
intron_12_28259442_28305649	0.742262	Brain_Cerebellum	0.98462	CCDC91	intron_12_28412375_28458582	ENSG00000123106.11	0.328859
intron_12_3077453_3201177	0.734805	Brain_Cerebellum	0.98462	TSPAN9	intron_12_3186619_3310343	ENSG00000011105.14	0.338741
intron_12_389486_411747	0.73435	Brain_Cerebellum	0.98462	CCDC77	intron_12_498652_520913	ENSG00000120647.10	-0.339344
intron_12_53309721_53314298	0.739276	Brain_Cerebellum	0.98462	AAAS	intron_12_53703505_53708082	ENSG00000094914.14	-0.332812
intron_12_53315426_53315727	0.744782	Brain_Cerebellum	0.98462	AAAS	intron_12_53709210_53709511	ENSG00000094914.14	-0.325527
intron_12_53315486_53315727	0.744782	Brain_Cerebellum	0.98462	AAAS	intron_12_53709270_53709511	ENSG00000094914.14	0.325527
intron_12_57694926_57695780	0.743251	Brain_Cerebellum	0.98462	OS9	intron_12_58088709_58089563	ENSG00000135506.17	-0.327551
intron_12_6492972_6493058	0.740486	Brain_Cerebellum	0.98462	MRPL51	intron_12_6602138_6602224	ENSG00000111639.8	0.33121
intron_12_82434724_82438718	0.741999	Brain_Cerebellum	0.98462	METTL25	intron_12_82828503_82832497	ENSG00000127720.8	-0.329208
intron_13_111210002_111217679	0.735186	Brain_Cerebellum	0.98462	ARHGEF7	intron_13_111862349_111870026	ENSG00000102606.20	0.338235
intron_13_112499185_112504032	0.735015	Brain_Cerebellum	0.98462	TUBGCP3	intron_13_113153499_113158346	ENSG00000126216.15	0.338462
intron_13_114073837_114132435	0.735277	Brain_Cerebellum	0.98462	RASA3	intron_13_114839312_114897910	ENSG00000185989.11	0.338115
intron_13_19677823_19699380	0.745273	Brain_Cerebellum	0.98462	PSPC1	intron_13_20251963_20273520	ENSG00000121390.19	0.324878
intron_13_24300475_24302598	0.733647	Brain_Cerebellum	0.98462	SPATA13	intron_13_24874613_24876736	ENSG00000182957.16	-0.340278
intron_13_25862408_25961575	0.740693	Brain_Cerebellum	0.98462	ATP8A2	intron_13_26436546_26535713	ENSG00000132932.19	-0.330935
intron_13_31152951_31154633	0.737291	Brain_Cerebellum	0.98462	HSPH1	intron_13_31727088_31728770	ENSG00000120694.20	0.335443
intron_13_95630113_95630714	0.746519	Brain_Cerebellum	0.98462	DZIP1	intron_13_96282367_96282968	ENSG00000134874.18	-0.323232
intron_13_98807807_98809352	0.737466	Brain_Cerebellum	0.98462	DOCK9	intron_13_99460061_99461606	ENSG00000088387.22	-0.335211
intron_13_98955551_99086223	0.741088	Brain_Cerebellum	0.98462	DOCK9	intron_13_99607805_99738477	ENSG00000088387.22	-0.330412
intron_14_100146907_100159506	0.74025	Brain_Cerebellum	0.98462	DEGS2	intron_14_100613244_100625843	ENSG00000168350.8	0.331522
intron_14_102465289_102496979	0.745921	Brain_Cerebellum	0.98462	TECPR2	intron_14_102931626_102963316	ENSG00000196663.16	-0.324022
intron_14_104739378_104739750	0.744691	Brain_Cerebellum	0.98462	ADSS1	intron_14_105205715_105206087	ENSG00000185100.11	-0.325647
intron_14_105460457_105460765	0.743125	Brain_Cerebellum	0.98462	MTA1	intron_14_105926794_105927102	ENSG00000182979.18	-0.327718
intron_14_22913845_22918999	0.743557	Brain_Cerebellum	0.98462	RBM23	intron_14_23383054_23388208	ENSG00000100461.18	-0.327146
intron_14_23308199_23319735	0.735485	Brain_Cerebellum	0.98462	BCL2L2-PABPN1	intron_14_23777408_23788944	ENSG00000258643.6	0.337838
intron_14_23379123_23379299	0.738883	Brain_Cerebellum	0.98462	CMTM5	intron_14_23848332_23848508	ENSG00000166091.21	0.333333
intron_14_30912182_30913524	0.737047	Brain_Cerebellum	0.98462	STRN3	intron_14_31381388_31382730	ENSG00000196792.12	0.335766
intron_14_31374968_31380467	0.738883	Brain_Cerebellum	0.98462	ENSG00000203546	intron_14_31844174_31849673	ENSG00000203546.7	-0.333333
intron_14_31374968_31380467	0.738883	Brain_Cerebellum	0.98462	HEATR5A	intron_14_31844174_31849673	ENSG00000129493.15	-0.333333
intron_14_49806133_49813988	0.740929	Brain_Cerebellum	0.98462	NEMF	intron_14_50272851_50280706	ENSG00000165525.18	-0.330623
intron_14_67570012_67571752	0.740456	Brain_Cerebellum	0.98462	PLEKHH1	intron_14_68036729_68038469	ENSG00000054690.14	0.33125
intron_14_67586456_67586810	0.735699	Brain_Cerebellum	0.98462	PLEKHH1	intron_14_68053173_68053527	ENSG00000054690.14	-0.337554
intron_14_71400918_71512743	0.733172	Brain_Cerebellum	0.98462	SIPA1L1	intron_14_71867635_71979460	ENSG00000197555.10	0.340909
intron_14_73874214_73874584	0.73783	Brain_Cerebellum	0.98462	PTGR2	intron_14_74340917_74341287	ENSG00000140043.12	0.334728
intron_14_73892208_73893797	0.746591	Brain_Cerebellum	0.98462	ENSG00000258653	intron_14_74358911_74360500	ENSG00000258653.3	-0.323137
intron_14_73892208_73893797	0.746591	Brain_Cerebellum	0.98462	ZNF410	intron_14_74358911_74360500	ENSG00000119725.21	-0.323137
intron_14_77462242_77462642	0.738883	Brain_Cerebellum	0.98462	AHSA1	intron_14_77928585_77928985	ENSG00000100591.8	0.333333
intron_14_95193415_95193849	0.739158	Brain_Cerebellum	0.98462	CLMN	intron_14_95659752_95660186	ENSG00000165959.12	0.332969
intron_15_40853627_40853711	0.744612	Brain_Cerebellum	0.98462	SPINT1	intron_15_41145825_41145909	ENSG00000166145.15	0.325752
intron_15_40853881_40854060	0.744612	Brain_Cerebellum	0.98462	SPINT1	intron_15_41146079_41146258	ENSG00000166145.15	0.325752
intron_15_58599724_58610297	0.741953	Brain_Cerebellum	0.98462	ADAM10	intron_15_58891923_58902496	ENSG00000137845.15	0.329268
intron_15_60436227_60442416	0.732971	Brain_Cerebellum	0.98462	ICE2	intron_15_60728426_60734615	ENSG00000128915.12	-0.341176
intron_15_64162154_64162852	0.74387	Brain_Cerebellum	0.98462	PPIB	intron_15_64454353_64455051	ENSG00000166794.6	-0.326733
intron_15_68211318_68211556	0.741391	Brain_Cerebellum	0.98462	CLN6	intron_15_68503656_68503894	ENSG00000128973.13	-0.330012
intron_15_76947517_76948410	0.733051	Brain_Cerebellum	0.98462	RCN2	intron_15_77239858_77240751	ENSG00000117906.14	-0.341069
intron_15_83020762_83028616	0.736277	Brain_Cerebellum	0.98462	BTBD1	intron_15_83689514_83697368	ENSG00000064726.10	0.336788
intron_15_83028728_83030136	0.740187	Brain_Cerebellum	0.98462	BTBD1	intron_15_83697480_83698888	ENSG00000064726.10	0.331606
intron_15_84527667_84538532	0.744359	Brain_Cerebellum	0.98462	UBE2Q2P1	intron_15_85070898_85081763	ENSG00000291027.1	0.326087
intron_15_90358957_90360043	0.746294	Brain_Cerebellum	0.98462	ZNF774	intron_15_90902189_90903275	ENSG00000196391.11	0.323529
intron_15_90358957_90362545	0.746294	Brain_Cerebellum	0.98462	ZNF774	intron_15_90902189_90905777	ENSG00000196391.11	-0.323529
intron_15_90877615_90878132	0.734964	Brain_Cerebellum	0.98462	FURIN	intron_15_91420845_91421362	ENSG00000140564.13	-0.33853
intron_15_96333857_96334076	0.735693	Brain_Cerebellum	0.98462	NR2F2	intron_15_96877086_96877305	ENSG00000185551.15	0.337563
intron_15_99352471_99361336	0.737349	Brain_Cerebellum	0.98462	LRRC28	intron_15_99892676_99901541	ENSG00000168904.15	-0.335366
intron_16_125073_130522	0.732786	Brain_Cerebellum	0.98462	NPRL3	intron_16_175072_180521	ENSG00000103148.17	0.341422
intron_16_14644609_14649804	0.734904	Brain_Cerebellum	0.98462	BFAR	intron_16_14738466_14743661	ENSG00000103429.11	-0.338609
intron_16_14648592_14649804	0.737047	Brain_Cerebellum	0.98462	BFAR	intron_16_14742449_14743661	ENSG00000103429.11	0.335766
intron_16_14648592_14655066	0.737047	Brain_Cerebellum	0.98462	BFAR	intron_16_14742449_14748923	ENSG00000103429.11	0.335766
intron_16_19056697_19059416	0.737086	Brain_Cerebellum	0.98462	TMC7	intron_16_19068019_19070738	ENSG00000170537.13	0.335714
intron_16_23603669_23614004	0.73734	Brain_Cerebellum	0.98462	PALB2	intron_16_23614990_23625325	ENSG00000083093.11	-0.335378
intron_16_3523299_3530568	0.737283	Brain_Cerebellum	0.98462	CLUAP1	intron_16_3573299_3580568	ENSG00000103351.13	-0.335453
intron_16_3651921_3654961	0.742262	Brain_Cerebellum	0.98462	DNASE1	intron_16_3701922_3704962	ENSG00000213918.11	0.328859
intron_16_4683932_4688796	0.735266	Brain_Cerebellum	0.98462	MGRN1	intron_16_4733933_4738797	ENSG00000102858.13	-0.338129
intron_16_4730151_4731512	0.735266	Brain_Cerebellum	0.98462	ANKS3	intron_16_4780152_4781513	ENSG00000168096.15	-0.338129
intron_16_58495008_58503798	0.743667	Brain_Cerebellum	0.98462	NDRG4	intron_16_58528912_58537702	ENSG00000103034.15	-0.327001
intron_16_662331_662673	0.733647	Brain_Cerebellum	0.98462	WDR90	intron_16_712331_712673	ENSG00000161996.19	0.340278
intron_16_66563217_66565886	0.743773	Brain_Cerebellum	0.98462	CKLF	intron_16_66597120_66599789	ENSG00000217555.13	0.326861
intron_16_685597_685679	0.740618	Brain_Cerebellum	0.98462	WDR24	intron_16_735597_735679	ENSG00000127580.17	-0.331034
intron_16_69368482_69368587	0.746428	Brain_Cerebellum	0.98462	TERF2	intron_16_69402385_69402490	ENSG00000132604.11	-0.323353
intron_16_69368482_69370483	0.737377	Brain_Cerebellum	0.98462	TERF2	intron_16_69402385_69404386	ENSG00000132604.11	-0.335329
intron_16_70483969_70490330	0.744486	Brain_Cerebellum	0.98462	COG4	intron_16_70517872_70524233	ENSG00000103051.21	0.325919
intron_16_8635079_8635168	0.734086	Brain_Cerebellum	0.98462	METTL22	intron_16_8728936_8729025	ENSG00000067365.15	0.339695
intron_17_1784461_1786810	0.745427	Brain_Cerebellum	0.98462	SMYD4	intron_17_1687755_1690104	ENSG00000186532.12	0.324675
intron_17_28560191_28563431	0.744858	Brain_Cerebellum	0.98462	PIGS	intron_17_26887209_26890449	ENSG00000087111.22	-0.325427
intron_17_34986131_34989466	0.74491	Brain_Cerebellum	0.98462	LIG3	intron_17_33313150_33316485	ENSG00000005156.12	0.325359
intron_17_34999856_35001257	0.732843	Brain_Cerebellum	0.98462	LIG3	intron_17_33326875_33328276	ENSG00000005156.12	0.341346
intron_17_39139832_39151362	0.732755	Brain_Cerebellum	0.98462	PLXDC1	intron_17_37296085_37307615	ENSG00000161381.14	0.341463
intron_17_39139832_39152924	0.732755	Brain_Cerebellum	0.98462	PLXDC1	intron_17_37296085_37309177	ENSG00000161381.14	-0.341463
intron_17_47033381_47056460	0.742152	Brain_Cerebellum	0.98462	ENSG00000262879	intron_17_45110747_45133826	ENSG00000262879.7	0.329004
intron_17_54953759_54961119	0.742195	Brain_Cerebellum	0.98462	COX11	intron_17_53031120_53038480	ENSG00000166260.13	0.328947
intron_17_5517887_5521524	0.73342	Brain_Cerebellum	0.98462	NLRP1	intron_17_5421207_5424844	ENSG00000091592.17	0.34058
intron_17_58415962_58417017	0.732041	Brain_Cerebellum	0.98462	RNF43	intron_17_56493323_56494378	ENSG00000108375.13	0.342411
intron_17_75020395_75020488	0.732272	Brain_Cerebellum	0.98462	MRPL58	intron_17_73016490_73016583	ENSG00000167862.10	-0.342105
intron_17_75288591_75289354	0.733073	Brain_Cerebellum	0.98462	SLC25A19	intron_17_73284672_73285435	ENSG00000125454.12	-0.34104
intron_17_75591016_75591172	0.733279	Brain_Cerebellum	0.98462	MYO15B	intron_17_73587097_73587253	ENSG00000266714.11	0.340767
intron_17_75592840_75594840	0.733659	Brain_Cerebellum	0.98462	MYO15B	intron_17_73588921_73590921	ENSG00000266714.11	-0.340262
intron_17_75754815_75755055	0.733912	Brain_Cerebellum	0.98462	ITGB4	intron_17_73750896_73751136	ENSG00000132470.14	-0.339926
intron_17_79044123_79046555	0.740517	Brain_Cerebellum	0.98462	C1QTNF1	intron_17_77040205_77042637	ENSG00000173918.15	0.331169
intron_17_79103254_79104073	0.745478	Brain_Cerebellum	0.98462	RBFOX3	intron_17_77099336_77100155	ENSG00000167281.20	-0.324607
intron_17_80105132_80105749	0.74201	Brain_Cerebellum	0.98462	GAA	intron_17_78078931_78079548	ENSG00000171298.13	-0.329193
intron_17_80108828_80109945	0.732641	Brain_Cerebellum	0.98462	GAA	intron_17_78082627_78083744	ENSG00000171298.13	0.341615
intron_17_81891841_81894467	0.736933	Brain_Cerebellum	0.98462	ANAPC11	intron_17_79849717_79852343	ENSG00000141552.18	0.335917
intron_17_81893614_81894467	0.736933	Brain_Cerebellum	0.98462	ANAPC11	intron_17_79851490_79852343	ENSG00000141552.18	-0.335917
intron_17_82181624_82183774	0.739786	Brain_Cerebellum	0.98462	CCDC57	intron_17_80139500_80141650	ENSG00000176155.21	-0.332137
intron_18_10534496_10539762	0.735415	Brain_Cerebellum	0.98462	NAPG	intron_18_10534493_10539759	ENSG00000134265.13	0.337931
intron_18_9263888_9275524	0.745693	Brain_Cerebellum	0.98462	ANKRD12	intron_18_9263886_9275522	ENSG00000101745.17	0.324324
intron_18_9945058_9950395	0.735036	Brain_Cerebellum	0.98462	VAPA	intron_18_9945055_9950392	ENSG00000101558.14	-0.338434
intron_19_10565790_10565906	0.73574	Brain_Cerebellum	0.98462	KRI1	intron_19_10676466_10676582	ENSG00000129347.21	0.3375
intron_19_10642451_10642897	0.737228	Brain_Cerebellum	0.98462	SLC44A2	intron_19_10753127_10753573	ENSG00000129353.15	-0.335526
intron_19_10642451_10643279	0.737228	Brain_Cerebellum	0.98462	SLC44A2	intron_19_10753127_10753955	ENSG00000129353.15	-0.335526
intron_19_10908145_10909103	0.735485	Brain_Cerebellum	0.98462	CARM1	intron_19_11018821_11019779	ENSG00000142453.12	-0.337838
intron_19_10987924_10989317	0.733536	Brain_Cerebellum	0.98462	SMARCA4	intron_19_11098600_11099993	ENSG00000127616.21	0.340426
intron_19_18163388_18166160	0.738496	Brain_Cerebellum	0.98462	ENSG00000268173	intron_19_18274198_18276970	ENSG00000268173.3	-0.333846
intron_19_18163388_18166160	0.738496	Brain_Cerebellum	0.98462	PIK3R2	intron_19_18274198_18276970	ENSG00000105647.19	-0.333846
intron_19_18200445_18202513	0.744359	Brain_Cerebellum	0.98462	RAB3A	intron_19_18311255_18313323	ENSG00000105649.10	0.326087
intron_19_18342911_18355895	0.740693	Brain_Cerebellum	0.98462	PGPEP1	intron_19_18453721_18466705	ENSG00000130517.14	-0.330935
intron_19_2121879_2123358	0.739901	Brain_Cerebellum	0.98462	AP3D1	intron_19_2121878_2123357	ENSG00000065000.20	0.331984
intron_19_2790633_2794793	0.740583	Brain_Cerebellum	0.98462	THOP1	intron_19_2790631_2794791	ENSG00000172009.15	0.331081
intron_19_2811734_2813115	0.745251	Brain_Cerebellum	0.98462	THOP1	intron_19_2811732_2813113	ENSG00000172009.15	-0.324908
intron_19_3452666_3462752	0.746578	Brain_Cerebellum	0.98462	NFIC	intron_19_3452664_3462750	ENSG00000141905.19	-0.323155
intron_19_3614589_3618875	0.735685	Brain_Cerebellum	0.98462	CACTIN	intron_19_3614587_3618873	ENSG00000105298.14	-0.337573
intron_19_36640043_36643794	0.745834	Brain_Cerebellum	0.98462	ZNF461	intron_19_37130945_37134696	ENSG00000197808.13	0.324138
intron_19_36656543_36657653	0.745834	Brain_Cerebellum	0.98462	ZNF461	intron_19_37147445_37148555	ENSG00000197808.13	-0.324138
intron_19_39830027_39830375	0.744881	Brain_Cerebellum	0.98462	DYRK1B	intron_19_40320667_40321015	ENSG00000105204.14	-0.325397
intron_19_48232493_48234403	0.743635	Brain_Cerebellum	0.98462	CARD8	intron_19_48735750_48737660	ENSG00000105483.18	0.327044
intron_19_49558199_49558897	0.736904	Brain_Cerebellum	0.98462	NOSIP	intron_19_50061456_50062154	ENSG00000142546.14	-0.335956
intron_19_49812335_49812615	0.74665	Brain_Cerebellum	0.98462	FUZ	intron_19_50315592_50315872	ENSG00000010361.14	-0.323059
intron_19_52406643_52408226	0.739583	Brain_Cerebellum	0.98462	ZNF528	intron_19_52909896_52911479	ENSG00000167555.14	0.332405
intron_19_52614797_52616718	0.74645	Brain_Cerebellum	0.98462	ZNF83	intron_19_53118050_53119971	ENSG00000167766.21	0.323324
intron_19_53122743_53123501	0.737713	Brain_Cerebellum	0.98462	ZNF415	intron_19_53625996_53626754	ENSG00000170954.12	-0.334884
intron_19_53122743_53132749	0.737713	Brain_Cerebellum	0.98462	ZNF415	intron_19_53625996_53636002	ENSG00000170954.12	0.334884
intron_19_53202702_53204016	0.738883	Brain_Cerebellum	0.98462	ENSG00000291131	intron_19_53705955_53707269	ENSG00000291131.1	0.333333
intron_19_55232211_55236643	0.733923	Brain_Cerebellum	0.98462	PPP6R1	intron_19_55743579_55748011	ENSG00000105063.19	0.339911
intron_19_55456489_55461512	0.742276	Brain_Cerebellum	0.98462	ISOC2	intron_19_55967856_55972879	ENSG00000063241.8	0.328841
intron_19_56385184_56390001	0.741016	Brain_Cerebellum	0.98462	ZNF582	intron_19_56896553_56901370	ENSG00000018869.18	0.330508
intron_19_58315036_58326823	0.738236	Brain_Cerebellum	0.98462	ENSG00000283103	intron_19_58826402_58838189	ENSG00000283103.5	0.33419
intron_19_7075105_7075655	0.732843	Brain_Cerebellum	0.98462	ZNF557	intron_19_7075116_7075666	ENSG00000130544.12	0.341346
intron_19_9337858_9338494	0.742558	Brain_Cerebellum	0.98462	ZNF559-ZNF177	intron_19_9448534_9449170	ENSG00000270011.9	0.328467
intron_19_9337858_9338494	0.742558	Brain_Cerebellum	0.98462	ZNF559	intron_19_9448534_9449170	ENSG00000188321.14	0.328467
intron_1_101236991_101238822	0.743462	Brain_Cerebellum	0.98462	S1PR1	intron_1_101702547_101704378	ENSG00000170989.10	-0.327273
intron_1_10337533_10339769	0.736677	Brain_Cerebellum	0.98462	KIF1B	intron_1_10397591_10399827	ENSG00000054523.20	0.336257
intron_1_111421673_111422927	0.74011	Brain_Cerebellum	0.98462	OVGP1	intron_1_111964295_111965549	ENSG00000085465.13	-0.331707
intron_1_11957014_11957842	0.742008	Brain_Cerebellum	0.98462	PLOD1	intron_1_12017071_12017899	ENSG00000083444.17	0.329196
intron_1_1399685_1400158	0.744028	Brain_Cerebellum	0.98462	MRPL20-AS1	intron_1_1335065_1335538	ENSG00000224870.9	-0.326524
intron_1_147268878_147272171	0.737448	Brain_Cerebellum	0.98462	CHD1L	intron_1_146740537_146743832	ENSG00000131778.20	-0.335235
intron_1_147268878_147272171	0.737448	Brain_Cerebellum	0.98462	ENSG00000237188	intron_1_146740537_146743832	ENSG00000237188.5	-0.335235
intron_1_15118904_15120972	0.736841	Brain_Cerebellum	0.98462	TMEM51-AS1	intron_1_15445400_15447468	ENSG00000175147.13	-0.336039
intron_1_151368319_151369004	0.74189	Brain_Cerebellum	0.98462	SELENBP1	intron_1_151340795_151341480	ENSG00000143416.21	-0.329352
intron_1_155203137_155203513	0.732139	Brain_Cerebellum	0.98462	THBS3	intron_1_155172928_155173304	ENSG00000169231.13	0.342282
intron_1_155203305_155203513	0.732139	Brain_Cerebellum	0.98462	THBS3	intron_1_155173096_155173304	ENSG00000169231.13	0.342282
intron_1_169854964_169855796	0.732272	Brain_Cerebellum	0.98462	SCYL3	intron_1_169824105_169824937	ENSG00000000457.14	0.342105
intron_1_16986358_16986463	0.745469	Brain_Cerebellum	0.98462	ATP13A2	intron_1_17312853_17312958	ENSG00000159363.19	0.324619
intron_1_169869128_169870255	0.746462	Brain_Cerebellum	0.98462	SCYL3	intron_1_169838269_169839396	ENSG00000000457.14	0.323308
intron_1_1721711_1722708	0.736767	Brain_Cerebellum	0.98462	CDK11A	intron_1_1653150_1654147	ENSG00000008128.23	0.336137
intron_1_173865282_173865471	0.739996	Brain_Cerebellum	0.98462	GAS5	intron_1_173834420_173834609	ENSG00000234741.10	0.331858
intron_1_173865282_173865510	0.739996	Brain_Cerebellum	0.98462	GAS5	intron_1_173834420_173834648	ENSG00000234741.10	-0.331858
intron_1_181050286_181053573	0.734676	Brain_Cerebellum	0.98462	MR1	intron_1_181019422_181022709	ENSG00000153029.16	-0.338912
intron_1_19269371_19269583	0.737606	Brain_Cerebellum	0.98462	AKR7L	intron_1_19595865_19596077	ENSG00000211454.16	-0.335025
intron_1_200844869_200847258	0.733931	Brain_Cerebellum	0.98462	CAMSAP2	intron_1_200813997_200816386	ENSG00000118200.15	0.339901
intron_1_203016140_203018481	0.73589	Brain_Cerebellum	0.98462	TMEM183A	intron_1_202985268_202987609	ENSG00000163444.12	-0.337302
intron_1_2146108_2148872	0.738883	Brain_Cerebellum	0.98462	PRKCZ	intron_1_2077547_2080311	ENSG00000067606.17	-0.333333
intron_1_2229735_2302978	0.740733	Brain_Cerebellum	0.98462	SKI	intron_1_2161174_2234417	ENSG00000157933.11	-0.330882
intron_1_224371423_224375795	0.743546	Brain_Cerebellum	0.98462	CNIH4	intron_1_224559125_224563497	ENSG00000143771.12	-0.327161
intron_1_224371423_224379069	0.743546	Brain_Cerebellum	0.98462	CNIH4	intron_1_224559125_224566771	ENSG00000143771.12	-0.327161
intron_1_228212907_228213422	0.745981	Brain_Cerebellum	0.98462	OBSCN-AS1	intron_1_228400608_228401123	ENSG00000162913.10	0.323944
intron_1_231251143_231260507	0.737047	Brain_Cerebellum	0.98462	GNPAT	intron_1_231386889_231396253	ENSG00000116906.13	0.335766
intron_1_27356099_27356388	0.743353	Brain_Cerebellum	0.98462	MAP3K6	intron_1_27682590_27682879	ENSG00000142733.18	0.327416
intron_1_32179776_32180314	0.732522	Brain_Cerebellum	0.98462	TXLNA	intron_1_32645377_32645915	ENSG00000084652.16	0.341772
intron_1_33334292_33335166	0.746166	Brain_Cerebellum	0.98462	PHC2	intron_1_33799893_33800767	ENSG00000134686.21	-0.323699
intron_1_47039532_47046467	0.737027	Brain_Cerebellum	0.98462	CYP4X1	intron_1_47505204_47512139	ENSG00000186377.8	0.335793
intron_1_62584878_62586507	0.738883	Brain_Cerebellum	0.98462	DOCK7	intron_1_63050549_63052178	ENSG00000116641.18	-0.333333
intron_1_94961433_94962925	0.736627	Brain_Cerebellum	0.98462	CNN3-DT	intron_1_95426989_95428481	ENSG00000235501.8	-0.336323
intron_20_25015230_25020010	0.744962	Brain_Cerebellum	0.98462	ACSS1	intron_20_24995866_25000646	ENSG00000154930.15	0.32529
intron_20_2861280_2861615	0.74345	Brain_Cerebellum	0.98462	VPS16	intron_20_2841926_2842261	ENSG00000215305.10	0.327288
intron_20_35007640_35008664	0.740583	Brain_Cerebellum	0.98462	TRPC4AP	intron_20_33595443_33596467	ENSG00000100991.12	-0.331081
intron_20_38426503_38431041	0.743463	Brain_Cerebellum	0.98462	SNHG17	intron_20_37055146_37059684	ENSG00000196756.15	-0.327271
intron_20_41174011_41174127	0.735407	Brain_Cerebellum	0.98462	PLCG1	intron_20_39802651_39802767	ENSG00000124181.15	0.337942
intron_20_46118394_46121820	0.737291	Brain_Cerebellum	0.98462	CD40	intron_20_44747033_44750459	ENSG00000101017.15	0.335443
intron_20_46393601_46394049	0.744858	Brain_Cerebellum	0.98462	ELMO2	intron_20_45022240_45022688	ENSG00000062598.18	-0.325427
intron_20_46394532_46398697	0.745574	Brain_Cerebellum	0.98462	ELMO2	intron_20_45023171_45027336	ENSG00000062598.18	0.324481
intron_20_46398771_46406548	0.744858	Brain_Cerebellum	0.98462	ELMO2	intron_20_45027410_45035187	ENSG00000062598.18	-0.325427
intron_20_50084254_50096483	0.744131	Brain_Cerebellum	0.98462	UBE2V1	intron_20_48700791_48713020	ENSG00000244687.13	-0.326387
intron_20_58995759_58996639	0.744481	Brain_Cerebellum	0.98462	CTSZ	intron_20_57570814_57571694	ENSG00000101160.15	-0.325925
intron_21_32428684_32453312	0.742332	Brain_Cerebellum	0.98462	EVA1C	intron_21_33800992_33825620	ENSG00000166979.13	0.328767
intron_21_32467848_32495027	0.745758	Brain_Cerebellum	0.98462	EVA1C	intron_21_33840156_33867337	ENSG00000166979.13	0.324238
intron_21_32634884_32638908	0.746405	Brain_Cerebellum	0.98462	SYNJ1	intron_21_34007194_34011218	ENSG00000159082.18	0.323383
intron_21_39345274_39347379	0.733647	Brain_Cerebellum	0.98462	HMGN1	intron_21_40717200_40719305	ENSG00000205581.11	-0.340278
intron_21_39452141_39462375	0.738354	Brain_Cerebellum	0.98462	SH3BGR	intron_21_40824067_40834301	ENSG00000185437.16	0.334034
intron_21_44335804_44336824	0.739106	Brain_Cerebellum	0.98462	CFAP410	intron_21_45755687_45756707	ENSG00000160226.16	-0.333037
intron_21_44335804_44337649	0.739106	Brain_Cerebellum	0.98462	CFAP410	intron_21_45755687_45757532	ENSG00000160226.16	0.333037
intron_22_17706825_17726677	0.742332	Brain_Cerebellum	0.98462	BCL2L13	intron_22_18189591_18209443	ENSG00000099968.18	-0.328767
intron_22_20518995_20537117	0.74016	Brain_Cerebellum	0.98462	MED15	intron_22_20873282_20891404	ENSG00000099917.17	0.331642
intron_22_29243489_29254203	0.736465	Brain_Cerebellum	0.98462	EMID1	intron_22_29639478_29650192	ENSG00000186998.16	-0.336538
intron_22_29243489_29255271	0.736465	Brain_Cerebellum	0.98462	EMID1	intron_22_29639478_29651260	ENSG00000186998.16	0.336538
intron_22_31342960_31344332	0.741016	Brain_Cerebellum	0.98462	PATZ1	intron_22_31738946_31740318	ENSG00000100105.18	0.330508
intron_22_31528863_31546861	0.743726	Brain_Cerebellum	0.98462	SFI1	intron_22_31924849_31942847	ENSG00000198089.16	0.326923
intron_22_31602785_31603744	0.746596	Brain_Cerebellum	0.98462	SFI1	intron_22_31998771_31999730	ENSG00000198089.16	0.32313
intron_22_37759264_37759417	0.746335	Brain_Cerebellum	0.98462	TRIOBP	intron_22_38155271_38155424	ENSG00000100106.22	-0.323476
intron_22_38126449_38128269	0.73342	Brain_Cerebellum	0.98462	PLA2G6	intron_22_38522456_38524276	ENSG00000184381.20	-0.34058
intron_22_46289899_46292203	0.744055	Brain_Cerebellum	0.98462	TTC38	intron_22_46685796_46688100	ENSG00000075234.17	0.326489
intron_22_46289899_46292791	0.744055	Brain_Cerebellum	0.98462	TTC38	intron_22_46685796_46688688	ENSG00000075234.17	-0.326489
intron_22_46292328_46292791	0.742502	Brain_Cerebellum	0.98462	TTC38	intron_22_46688225_46688688	ENSG00000075234.17	0.328542
intron_22_50193093_50193576	0.746536	Brain_Cerebellum	0.98462	TRABD	intron_22_50631522_50632005	ENSG00000170638.10	0.32321
intron_2_105071489_105079983	0.733268	Brain_Cerebellum	0.98462	MRPS9	intron_2_105687947_105696441	ENSG00000135972.9	0.340782
intron_2_105089069_105089920	0.741695	Brain_Cerebellum	0.98462	MRPS9	intron_2_105705527_105706378	ENSG00000135972.9	0.329609
intron_2_11447774_11451202	0.739221	Brain_Cerebellum	0.98462	E2F6	intron_2_11587900_11591328	ENSG00000169016.17	-0.332886
intron_2_121732204_121735613	0.745513	Brain_Cerebellum	0.98462	NIFK	intron_2_122489780_122493189	ENSG00000155438.12	0.324561
intron_2_159259843_159271702	0.743064	Brain_Cerebellum	0.98462	WDSUB1	intron_2_160116354_160128213	ENSG00000196151.11	-0.327798
intron_2_165894824_165898686	0.742332	Brain_Cerebellum	0.98462	TTC21B	intron_2_166751334_166755196	ENSG00000123607.16	-0.328767
intron_2_165919433_165924549	0.74413	Brain_Cerebellum	0.98462	TTC21B	intron_2_166775943_166781059	ENSG00000123607.16	0.326389
intron_2_165933057_165941027	0.733647	Brain_Cerebellum	0.98462	TTC21B	intron_2_166789567_166797537	ENSG00000123607.16	-0.340278
intron_2_169540179_169544721	0.745548	Brain_Cerebellum	0.98462	FASTKD1	intron_2_170396689_170401231	ENSG00000138399.18	-0.324515
intron_2_179172233_179176448	0.743225	Brain_Cerebellum	0.98462	SESTD1	intron_2_180036960_180041175	ENSG00000187231.14	0.327586
intron_2_182168290_182185892	0.740889	Brain_Cerebellum	0.98462	PDE1A	intron_2_183033017_183050619	ENSG00000115252.19	0.330676
intron_2_200306922_200329431	0.735186	Brain_Cerebellum	0.98462	SPATS2L	intron_2_201171645_201194154	ENSG00000196141.14	0.338235
intron_2_201716711_201718077	0.734867	Brain_Cerebellum	0.98462	ALS2	intron_2_202581434_202582800	ENSG00000003393.16	-0.338658
intron_2_203380384_203382189	0.745181	Brain_Cerebellum	0.98462	ABI2	intron_2_204245107_204246912	ENSG00000138443.17	0.325
intron_2_207624404_207625265	0.741438	Brain_Cerebellum	0.98462	METTL21A	intron_2_208489128_208489989	ENSG00000144401.14	0.329949
intron_2_216412648_216413856	0.736356	Brain_Cerebellum	0.98462	SMARCAL1	intron_2_217277371_217278579	ENSG00000138375.14	0.336683
intron_2_218592707_218593528	0.737086	Brain_Cerebellum	0.98462	CNOT9	intron_2_219457430_219458251	ENSG00000144580.14	-0.335714
intron_2_218592707_218594108	0.737086	Brain_Cerebellum	0.98462	CNOT9	intron_2_219457430_219458831	ENSG00000144580.14	0.335714
intron_2_218697610_218697854	0.74248	Brain_Cerebellum	0.98462	STK36	intron_2_219562333_219562577	ENSG00000163482.12	-0.328571
intron_2_218697610_218697903	0.74248	Brain_Cerebellum	0.98462	STK36	intron_2_219562333_219562626	ENSG00000163482.12	0.328571
intron_2_218711037_218727269	0.744076	Brain_Cerebellum	0.98462	TTLL4	intron_2_219575760_219591992	ENSG00000135912.11	0.32646
intron_2_233354674_233388257	0.744219	Brain_Cerebellum	0.98462	DGKD	intron_2_234263320_234296903	ENSG00000077044.11	-0.326271
intron_2_237756187_237757456	0.740456	Brain_Cerebellum	0.98462	LRRFIP1	intron_2_238664830_238666099	ENSG00000124831.20	0.33125
intron_2_240726940_240734719	0.742475	Brain_Cerebellum	0.98462	KIF1A	intron_2_241666357_241674136	ENSG00000130294.18	-0.328578
intron_2_241723271_241724989	0.736093	Brain_Cerebellum	0.98462	ING5	intron_2_242662686_242664404	ENSG00000168395.16	0.337032
intron_2_28865119_28869579	0.746294	Brain_Cerebellum	0.98462	TRMT61B	intron_2_29087985_29092445	ENSG00000171103.11	0.323529
intron_2_55206376_55206818	0.742558	Brain_Cerebellum	0.98462	CLHC1	intron_2_55433512_55433954	ENSG00000162994.16	-0.328467
intron_2_55312579_55315928	0.742332	Brain_Cerebellum	0.98462	CCDC88A	intron_2_55539715_55543064	ENSG00000115355.18	0.328767
intron_2_55388886_55418816	0.735963	Brain_Cerebellum	0.98462	CCDC88A	intron_2_55616022_55645952	ENSG00000115355.18	-0.337204
intron_2_70085624_70085816	0.7421	Brain_Cerebellum	0.98462	PCBP1-AS1	intron_2_70312756_70312948	ENSG00000179818.17	0.329073
intron_2_70085624_70086124	0.7421	Brain_Cerebellum	0.98462	PCBP1-AS1	intron_2_70312756_70313256	ENSG00000179818.17	0.329073
intron_2_70085624_70086252	0.7421	Brain_Cerebellum	0.98462	PCBP1-AS1	intron_2_70312756_70313384	ENSG00000179818.17	-0.329073
intron_2_70673006_70674678	0.733359	Brain_Cerebellum	0.98462	ADD2	intron_2_70900138_70901810	ENSG00000075340.23	-0.340661
intron_2_71608617_71611245	0.735927	Brain_Cerebellum	0.98462	DYSF	intron_2_71835747_71838375	ENSG00000135636.16	-0.337252
intron_2_73049899_73058528	0.74207	Brain_Cerebellum	0.98462	SFXN5	intron_2_73277028_73285657	ENSG00000144040.13	-0.329114
intron_2_73862304_73870143	0.735391	Brain_Cerebellum	0.98462	STAMBP	intron_2_74089431_74097270	ENSG00000124356.17	0.337963
intron_2_85591862_85592948	0.73574	Brain_Cerebellum	0.98462	VAMP5	intron_2_85818985_85820071	ENSG00000168899.5	-0.3375
intron_2_85848204_85851264	0.745834	Brain_Cerebellum	0.98462	ST3GAL5	intron_2_86075327_86078387	ENSG00000115525.18	-0.324138
intron_2_85848204_85852860	0.742484	Brain_Cerebellum	0.98462	ST3GAL5	intron_2_86075327_86079983	ENSG00000115525.18	0.328566
intron_2_9630534_9630813	0.73956	Brain_Cerebellum	0.98462	YWHAQ	intron_2_9770663_9770942	ENSG00000134308.14	-0.332436
intron_3_100744931_100748149	0.732065	Brain_Cerebellum	0.98462	TFG	intron_3_100463775_100466993	ENSG00000114354.15	-0.34238
intron_3_101493968_101501070	0.737997	Brain_Cerebellum	0.98462	SENP7	intron_3_101212812_101219914	ENSG00000138468.16	-0.334507
intron_3_119500860_119503532	0.74448	Brain_Cerebellum	0.98462	TIMMDC1	intron_3_119219707_119222379	ENSG00000113845.10	-0.325926
intron_3_123944990_123946803	0.738883	Brain_Cerebellum	0.98462	CCDC14	intron_3_123663837_123665650	ENSG00000175455.16	-0.333333
intron_3_125480319_125489408	0.739927	Brain_Cerebellum	0.98462	SNX4	intron_3_125199163_125208252	ENSG00000114520.11	0.33195
intron_3_129584562_129585952	0.743609	Brain_Cerebellum	0.98462	PLXND1	intron_3_129303405_129304795	ENSG00000004399.13	-0.327078
intron_3_142365366_142370485	0.741478	Brain_Cerebellum	0.98462	XRN1	intron_3_142084208_142089327	ENSG00000114127.11	-0.329897
intron_3_147156561_147370168	0.736277	Brain_Cerebellum	0.98462	ENSG00000243620	intron_3_146874348_147087955	ENSG00000243620.2	-0.336788
intron_3_149846140_149852516	0.740129	Brain_Cerebellum	0.98462	RNF13	intron_3_149563927_149570303	ENSG00000082996.20	-0.331683
intron_3_15003986_15004557	0.738188	Brain_Cerebellum	0.98462	NR2C2	intron_3_15045493_15046064	ENSG00000177463.16	-0.334254
intron_3_158571391_158596862	0.744824	Brain_Cerebellum	0.98462	MLF1	intron_3_158289180_158314651	ENSG00000178053.21	0.325472
intron_3_158602939_158605097	0.741257	Brain_Cerebellum	0.98462	MLF1	intron_3_158320728_158322886	ENSG00000178053.21	0.330189
intron_3_183224190_183228297	0.735266	Brain_Cerebellum	0.98462	MCF2L2	intron_3_182941978_182946085	ENSG00000053524.13	0.338129
intron_3_183984894_183985304	0.746294	Brain_Cerebellum	0.98462	ABCC5	intron_3_183702682_183703092	ENSG00000114770.17	0.323529
intron_3_183984894_183987770	0.746294	Brain_Cerebellum	0.98462	ABCC5	intron_3_183702682_183705558	ENSG00000114770.17	0.323529
intron_3_183989383_184014264	0.740733	Brain_Cerebellum	0.98462	ABCC5	intron_3_183707171_183732052	ENSG00000114770.17	-0.330882
intron_3_185617611_185619299	0.743635	Brain_Cerebellum	0.98462	SENP2	intron_3_185335399_185337087	ENSG00000163904.13	0.327044
intron_3_196722556_196726655	0.734277	Brain_Cerebellum	0.98462	PIGX	intron_3_196449427_196453526	ENSG00000163964.18	-0.339441
intron_3_196722556_196727923	0.733924	Brain_Cerebellum	0.98462	PIGX	intron_3_196449427_196454794	ENSG00000163964.18	0.33991
intron_3_197075870_197081051	0.745693	Brain_Cerebellum	0.98462	DLG1	intron_3_196802741_196807922	ENSG00000075711.21	-0.324324
intron_3_197076685_197081051	0.745693	Brain_Cerebellum	0.98462	DLG1	intron_3_196803556_196807922	ENSG00000075711.21	0.324324
intron_3_197546486_197555781	0.742683	Brain_Cerebellum	0.98462	BDH1	intron_3_197273357_197282652	ENSG00000161267.12	-0.328302
intron_3_32239119_32357373	0.746605	Brain_Cerebellum	0.98462	CMTM8	intron_3_32280611_32398865	ENSG00000170293.9	0.32312
intron_3_36829662_36830873	0.732	Brain_Cerebellum	0.98462	TRANK1	intron_3_36871153_36872364	ENSG00000168016.15	-0.342466
intron_3_38010053_38010131	0.741604	Brain_Cerebellum	0.98462	PLCD1	intron_3_38051544_38051622	ENSG00000187091.14	0.32973
intron_3_48627052_48627946	0.738883	Brain_Cerebellum	0.98462	SLC26A6	intron_3_48664485_48665379	ENSG00000225697.13	-0.333333
intron_3_48627055_48627946	0.738883	Brain_Cerebellum	0.98462	SLC26A6	intron_3_48664488_48665379	ENSG00000225697.13	0.333333
intron_3_52819990_52820291	0.73382	Brain_Cerebellum	0.98462	ENSG00000243696	intron_3_52854006_52854307	ENSG00000243696.5	0.340048
intron_3_52819990_52820291	0.73382	Brain_Cerebellum	0.98462	ITIH4	intron_3_52854006_52854307	ENSG00000055955.17	0.340048
intron_3_53235174_53240251	0.738845	Brain_Cerebellum	0.98462	TKT	intron_3_53269190_53274267	ENSG00000163931.17	0.333384
intron_3_58410159_58412901	0.741749	Brain_Cerebellum	0.98462	PXK	intron_3_58395886_58398628	ENSG00000168297.16	0.329538
intron_3_65448057_65453258	0.737124	Brain_Cerebellum	0.98462	MAGI1	intron_3_65433732_65438933	ENSG00000151276.24	0.335664
intron_3_66451633_66462438	0.73568	Brain_Cerebellum	0.98462	LRIG1	intron_3_66502057_66512862	ENSG00000144749.14	0.337579
intron_3_69071617_69077798	0.734207	Brain_Cerebellum	0.98462	UBA3	intron_3_69120768_69126949	ENSG00000144744.17	-0.339535
intron_3_8990839_8992906	0.739632	Brain_Cerebellum	0.98462	SRGAP3	intron_3_9032523_9034590	ENSG00000196220.17	-0.33234
intron_3_9385923_9388087	0.743187	Brain_Cerebellum	0.98462	THUMPD3-AS1	intron_3_9427607_9429771	ENSG00000206573.11	-0.327636
intron_4_1056503_1058321	0.739566	Brain_Cerebellum	0.98462	RNF212	intron_4_1050291_1052109	ENSG00000178222.14	-0.332428
intron_4_1287723_1288026	0.73342	Brain_Cerebellum	0.98462	CTBP1-DT	intron_4_1281511_1281814	ENSG00000196810.5	0.34058
intron_4_1322503_1332757	0.741626	Brain_Cerebellum	0.98462	MAEA	intron_4_1316291_1326545	ENSG00000090316.16	0.329701
intron_4_17487236_17490662	0.735993	Brain_Cerebellum	0.98462	QDPR	intron_4_17488859_17492285	ENSG00000151552.13	-0.337165
intron_4_17809692_17810447	0.741561	Brain_Cerebellum	0.98462	DCAF16	intron_4_17811315_17812070	ENSG00000163257.11	-0.329787
intron_4_184649908_184652023	0.737413	Brain_Cerebellum	0.98462	PRIMPOL	intron_4_185571062_185573177	ENSG00000164306.11	0.335281
intron_4_185436183_185440540	0.746548	Brain_Cerebellum	0.98462	C4orf47	intron_4_186357337_186361694	ENSG00000205129.9	0.323194
intron_4_185436359_185440540	0.743671	Brain_Cerebellum	0.98462	C4orf47	intron_4_186357513_186361694	ENSG00000205129.9	-0.326996
intron_4_26428860_26429898	0.739954	Brain_Cerebellum	0.98462	RBPJ	intron_4_26430482_26431520	ENSG00000168214.22	-0.331915
intron_4_3238609_3238818	0.736367	Brain_Cerebellum	0.98462	HTT	intron_4_3240336_3240545	ENSG00000197386.14	-0.336668
intron_4_94576034_94584986	0.741942	Brain_Cerebellum	0.98462	PDLIM5	intron_4_95497185_95506137	ENSG00000163110.15	0.329282
intron_5_103025334_103028887	0.736073	Brain_Cerebellum	0.98462	PAM	intron_5_102361038_102364591	ENSG00000145730.21	-0.337058
intron_5_113515362_113524981	0.741743	Brain_Cerebellum	0.98462	YTHDC2	intron_5_112851059_112860678	ENSG00000047188.16	0.329545
intron_5_116291576_116292451	0.734828	Brain_Cerebellum	0.98462	COMMD10	intron_5_115627273_115628148	ENSG00000145781.9	0.33871
intron_5_139648845_139679847	0.744653	Brain_Cerebellum	0.98462	CXXC5	intron_5_139028430_139059432	ENSG00000171604.12	-0.325698
intron_5_139648845_139680364	0.744653	Brain_Cerebellum	0.98462	CXXC5	intron_5_139028430_139059949	ENSG00000171604.12	0.325698
intron_5_139649009_139680364	0.744653	Brain_Cerebellum	0.98462	CXXC5	intron_5_139028594_139059949	ENSG00000171604.12	0.325698
intron_5_172212227_172234122	0.744822	Brain_Cerebellum	0.98462	UBTD2	intron_5_171639231_171661126	ENSG00000168246.6	0.325474
intron_5_34035758_34042823	0.736464	Brain_Cerebellum	0.98462	C1QTNF3	intron_5_34035863_34042928	ENSG00000082196.21	0.336539
intron_5_465845_466727	0.734676	Brain_Cerebellum	0.98462	EXOC3	intron_5_465960_466842	ENSG00000180104.16	0.338912
intron_5_6374426_6377166	0.746294	Brain_Cerebellum	0.98462	MED10	intron_5_6374539_6377279	ENSG00000133398.4	-0.323529
intron_5_6605408_6606820	0.736647	Brain_Cerebellum	0.98462	NSUN2	intron_5_6605521_6606933	ENSG00000037474.15	-0.336297
intron_5_6622100_6623214	0.739629	Brain_Cerebellum	0.98462	NSUN2	intron_5_6622213_6623327	ENSG00000037474.15	-0.332344
intron_5_72990864_73006445	0.743462	Brain_Cerebellum	0.98462	FCHO2	intron_5_72286691_72302272	ENSG00000157107.14	-0.327273
intron_5_819612_821143	0.741924	Brain_Cerebellum	0.98462	ZDHHC11	intron_5_819727_821258	ENSG00000188818.13	-0.329307
intron_5_87405007_87407976	0.736821	Brain_Cerebellum	0.98462	CCNH	intron_5_86700824_86703793	ENSG00000134480.16	-0.336066
intron_5_96722698_96727489	0.73224	Brain_Cerebellum	0.98462	CAST	intron_5_96058402_96063193	ENSG00000153113.24	-0.342147
intron_6_107533610_107587080	0.739536	Brain_Cerebellum	0.98462	SOBP	intron_6_107854814_107908284	ENSG00000112320.12	-0.332468
intron_6_107929514_107957886	0.742892	Brain_Cerebellum	0.98462	SEC63	intron_6_108250718_108279090	ENSG00000025796.14	-0.328025
intron_6_108994609_108998513	0.734307	Brain_Cerebellum	0.98462	SESN1	intron_6_109315812_109319716	ENSG00000080546.14	0.339402
intron_6_110632161_110667434	0.740366	Brain_Cerebellum	0.98462	CDK19	intron_6_110953364_110988637	ENSG00000155111.15	0.331369
intron_6_125720507_125744902	0.740747	Brain_Cerebellum	0.98462	HEY2-AS1	intron_6_126041653_126066048	ENSG00000237742.8	-0.330864
intron_6_151305903_151348711	0.746598	Brain_Cerebellum	0.98462	AKAP12	intron_6_151627038_151669846	ENSG00000131016.17	0.323129
intron_6_151353752_151355727	0.746598	Brain_Cerebellum	0.98462	AKAP12	intron_6_151674887_151676862	ENSG00000131016.17	-0.323129
intron_6_15246584_15374117	0.745181	Brain_Cerebellum	0.98462	JARID2	intron_6_15246815_15374348	ENSG00000008083.14	-0.325
intron_6_18149171_18155033	0.73605	Brain_Cerebellum	0.98462	TPMT	intron_6_18149402_18155264	ENSG00000137364.5	-0.337088
intron_6_28123211_28136745	0.744741	Brain_Cerebellum	0.98462	ZSCAN16-AS1	intron_6_28090989_28104523	ENSG00000269293.5	0.325581
intron_6_30296237_30326009	0.733432	Brain_Cerebellum	0.98462	HCG18	intron_6_30264014_30293786	ENSG00000231074.11	-0.340564
intron_6_30296237_30326151	0.733432	Brain_Cerebellum	0.98462	HCG18	intron_6_30264014_30293928	ENSG00000231074.11	0.340564
intron_6_30296237_30326354	0.733432	Brain_Cerebellum	0.98462	HCG18	intron_6_30264014_30294131	ENSG00000231074.11	0.340564
intron_6_31157089_31158167	0.74141	Brain_Cerebellum	0.98462	CCHCR1	intron_6_31124866_31125944	ENSG00000204536.15	0.329987
intron_6_31158722_31158897	0.741495	Brain_Cerebellum	0.98462	TCF19	intron_6_31126499_31126674	ENSG00000137310.13	0.329874
intron_6_36856654_36871718	0.741199	Brain_Cerebellum	0.98462	PPIL1	intron_6_36824430_36839494	ENSG00000137168.8	-0.330266
intron_6_43046601_43046880	0.737124	Brain_Cerebellum	0.98462	CUL7	intron_6_43014339_43014618	ENSG00000044090.13	0.335664
intron_6_53842227_53878993	0.738883	Brain_Cerebellum	0.98462	LRRC1	intron_6_53707025_53743791	ENSG00000137269.15	0.333333
intron_6_83662422_83707798	0.732865	Brain_Cerebellum	0.98462	SNAP91	intron_6_84372141_84417517	ENSG00000065609.15	0.341317
intron_7_100858942_100859050	0.738883	Brain_Cerebellum	0.98462	SLC12A9	intron_7_100456564_100456672	ENSG00000146828.18	0.333333
intron_7_100859161_100859885	0.740775	Brain_Cerebellum	0.98462	SLC12A9	intron_7_100456783_100457507	ENSG00000146828.18	0.330827
intron_7_100888143_100888257	0.735103	Brain_Cerebellum	0.98462	SRRT	intron_7_100485764_100485878	ENSG00000087087.20	0.338346
intron_7_100888383_100888474	0.735103	Brain_Cerebellum	0.98462	SRRT	intron_7_100486004_100486095	ENSG00000087087.20	-0.338346
intron_7_100892818_100893165	0.73257	Brain_Cerebellum	0.98462	ACHE	intron_7_100490439_100490786	ENSG00000087085.16	-0.341709
intron_7_102772450_102777253	0.734505	Brain_Cerebellum	0.98462	FAM185A	intron_7_102412897_102417700	ENSG00000222011.9	0.339138
intron_7_129611824_129657343	0.739452	Brain_Cerebellum	0.98462	NRF1	intron_7_129251665_129297183	ENSG00000106459.15	0.332579
intron_7_134987996_134989250	0.733749	Brain_Cerebellum	0.98462	AGBL3	intron_7_134672747_134674001	ENSG00000146856.14	-0.340143
intron_7_140602542_140605705	0.734622	Brain_Cerebellum	0.98462	DENND2A	intron_7_140302342_140305505	ENSG00000146966.13	0.338983
intron_7_142943343_142943486	0.744317	Brain_Cerebellum	0.98462	KEL	intron_7_142640430_142640573	ENSG00000197993.9	0.326142
intron_7_1434672_1436742	0.73345	Brain_Cerebellum	0.98462	MICALL2	intron_7_1474308_1476378	ENSG00000164877.19	0.340541
intron_7_149080717_149090623	0.742262	Brain_Cerebellum	0.98462	ZNF786	intron_7_148777809_148787715	ENSG00000197362.15	-0.328859
intron_7_149262357_149266335	0.738299	Brain_Cerebellum	0.98462	ZNF783	intron_7_148959448_148963426	ENSG00000204946.10	-0.334107
intron_7_149267222_149278399	0.74005	Brain_Cerebellum	0.98462	ZNF783	intron_7_148964313_148975490	ENSG00000204946.10	-0.331787
intron_7_149826277_149827769	0.735015	Brain_Cerebellum	0.98462	SSPOP	intron_7_149523366_149524858	ENSG00000197558.13	0.338462
intron_7_152853577_152854458	0.734429	Brain_Cerebellum	0.98462	ACTR3B	intron_7_152550662_152551543	ENSG00000133627.18	0.339241
intron_7_23260773_23266481	0.74248	Brain_Cerebellum	0.98462	GPNMB	intron_7_23300392_23306100	ENSG00000136235.17	0.328571
intron_7_23260773_23266517	0.74248	Brain_Cerebellum	0.98462	GPNMB	intron_7_23300392_23306136	ENSG00000136235.17	0.328571
intron_7_43648652_43729429	0.746678	Brain_Cerebellum	0.98462	COA1	intron_7_43688251_43769028	ENSG00000106603.20	-0.323023
intron_7_55923699_55938982	0.742558	Brain_Cerebellum	0.98462	ZNF713	intron_7_55991392_56006675	ENSG00000178665.16	-0.328467
intron_7_6730301_6731897	0.741206	Brain_Cerebellum	0.98462	ENSG00000290835	intron_7_6769932_6771528	ENSG00000290835.1	0.330257
intron_7_7640821_7673309	0.736827	Brain_Cerebellum	0.98462	UMAD1	intron_7_7680452_7712940	ENSG00000219545.12	-0.336059
intron_7_87369484_87375632	0.740321	Brain_Cerebellum	0.98462	CROT	intron_7_86998800_87004948	ENSG00000005469.12	-0.331429
intron_7_88179042_88181505	0.746519	Brain_Cerebellum	0.98462	ADAM22	intron_7_87808357_87810820	ENSG00000008277.15	0.323232
intron_7_98231118_98231224	0.735154	Brain_Cerebellum	0.98462	TECPR1	intron_7_97860430_97860536	ENSG00000205356.10	0.338277
intron_7_99968430_99971746	0.737047	Brain_Cerebellum	0.98462	AZGP1	intron_7_99566053_99569369	ENSG00000160862.13	-0.335766
intron_8_143020991_143021349	0.73977	Brain_Cerebellum	0.98462	LY6E	intron_8_144102408_144102766	ENSG00000160932.11	0.332158
intron_8_143021433_143023669	0.73977	Brain_Cerebellum	0.98462	LY6E	intron_8_144102850_144105086	ENSG00000160932.11	-0.332158
intron_8_143581328_143586729	0.734511	Brain_Cerebellum	0.98462	EEF1D	intron_8_144663498_144668899	ENSG00000104529.19	0.33913
intron_8_17184815_17186331	0.739296	Brain_Cerebellum	0.98462	ZDHHC2	intron_8_17042324_17043840	ENSG00000104219.13	-0.332785
intron_8_22585162_22585321	0.735997	Brain_Cerebellum	0.98462	PDLIM2	intron_8_22442675_22442834	ENSG00000120913.24	0.337159
intron_8_24353832_24354384	0.745181	Brain_Cerebellum	0.98462	ADAM28	intron_8_24211345_24211897	ENSG00000042980.14	0.325
intron_8_25446250_25450380	0.738883	Brain_Cerebellum	0.98462	KCTD9	intron_8_25303766_25307896	ENSG00000104756.16	0.333333
intron_8_33389798_33453216	0.733754	Brain_Cerebellum	0.98462	FUT10	intron_8_33247316_33310734	ENSG00000172728.16	0.340136
intron_8_41663742_41668267	0.738883	Brain_Cerebellum	0.98462	ANK1	intron_8_41521260_41525785	ENSG00000029534.22	-0.333333
intron_8_51913180_51946436	0.74207	Brain_Cerebellum	0.98462	PCMTD1-DT	intron_8_52825740_52858996	ENSG00000228801.8	-0.329114
intron_8_61644632_61646750	0.741781	Brain_Cerebellum	0.98462	ASPH	intron_8_62557191_62559309	ENSG00000198363.18	-0.329496
intron_8_6480876_6499852	0.746586	Brain_Cerebellum	0.98462	MCPH1	intron_8_6338397_6357373	ENSG00000147316.15	-0.323144
intron_8_70124865_70126813	0.732272	Brain_Cerebellum	0.98462	NCOA2	intron_8_71037100_71039048	ENSG00000140396.13	-0.342105
intron_9_110386074_110387285	0.732306	Brain_Cerebellum	0.98462	SVEP1	intron_9_113148354_113149565	ENSG00000165124.19	-0.342059
intron_9_111631743_111642857	0.740399	Brain_Cerebellum	0.98462	DNAJC25	intron_9_114394023_114405137	ENSG00000059769.20	-0.331325
intron_9_113256043_113256455	0.741991	Brain_Cerebellum	0.98462	CDC26	intron_9_116018323_116018735	ENSG00000176386.9	-0.329218
intron_9_114425024_114426211	0.73726	Brain_Cerebellum	0.98462	WHRN	intron_9_117187304_117188491	ENSG00000095397.17	-0.335484
intron_9_128371415_128377995	0.732557	Brain_Cerebellum	0.98462	URM1	intron_9_131133694_131140274	ENSG00000167118.11	-0.341727
intron_9_128371415_128378036	0.732557	Brain_Cerebellum	0.98462	URM1	intron_9_131133694_131140315	ENSG00000167118.11	0.341727
intron_9_128541199_128543379	0.740427	Brain_Cerebellum	0.98462	ENSG00000228395	intron_9_131303478_131305658	ENSG00000228395.3	-0.331288
intron_9_128936503_128936583	0.744242	Brain_Cerebellum	0.98462	PHYHD1	intron_9_131698782_131698862	ENSG00000175287.19	0.326241
intron_9_128936645_128937757	0.744242	Brain_Cerebellum	0.98462	PHYHD1	intron_9_131698924_131700036	ENSG00000175287.19	0.326241
intron_9_128937944_128940369	0.744242	Brain_Cerebellum	0.98462	PHYHD1	intron_9_131700223_131702648	ENSG00000175287.19	0.326241
intron_9_128948628_128949189	0.744242	Brain_Cerebellum	0.98462	NUP188	intron_9_131710907_131711468	ENSG00000095319.14	0.326241
intron_9_129875641_129876130	0.746122	Brain_Cerebellum	0.98462	USP20	intron_9_132637920_132638409	ENSG00000136878.14	-0.323757
intron_9_19063193_19063514	0.742163	Brain_Cerebellum	0.98462	HAUS6	intron_9_19063191_19063512	ENSG00000147874.11	-0.32899
intron_9_19080672_19082873	0.737244	Brain_Cerebellum	0.98462	HAUS6	intron_9_19080670_19082871	ENSG00000147874.11	0.335505
intron_9_19446418_19450450	0.742304	Brain_Cerebellum	0.98462	ACER2	intron_9_19446416_19450448	ENSG00000177076.6	-0.328804
intron_9_2523157_2536359	0.737323	Brain_Cerebellum	0.98462	VLDLR-AS1	intron_9_2523157_2536359	ENSG00000236404.12	-0.3354
intron_9_6540146_6550803	0.740549	Brain_Cerebellum	0.98462	GLDC	intron_9_6540146_6550803	ENSG00000178445.10	0.331126
intron_9_68889133_68894339	0.740059	Brain_Cerebellum	0.98462	PIP5K1B	intron_9_71504049_71509255	ENSG00000107242.20	-0.331776
intron_9_78308583_78317676	0.736429	Brain_Cerebellum	0.98462	PSAT1	intron_9_80923499_80932592	ENSG00000135069.14	-0.336585
intron_9_96252910_96254868	0.739705	Brain_Cerebellum	0.98462	ENSG00000285269	intron_9_99015192_99017150	ENSG00000285269.2	0.332244
intron_9_96252910_96254868	0.739705	Brain_Cerebellum	0.98462	HSD17B3	intron_9_99015192_99017150	ENSG00000130948.10	0.332244
intron_15_42451954_42456958	0.659178	Heart_Atrial_Appendage	0.98462	ZNF106	intron_15_42744152_42749156	ENSG00000103994.18	-0.441048
intron_1_201855182_201855783	0.659382	Heart_Atrial_Appendage	0.98462	IPO9	intron_1_201824310_201824911	ENSG00000198700.10	-0.440767
intron_1_201855934_201857096	0.659382	Heart_Atrial_Appendage	0.98462	IPO9	intron_1_201825062_201826224	ENSG00000198700.10	0.440767
intron_2_27617571_27621153	0.659365	Heart_Atrial_Appendage	0.98462	ENSG00000259080	intron_2_27840438_27844020	ENSG00000259080.1	0.440789
intron_2_27617571_27621153	0.659365	Heart_Atrial_Appendage	0.98462	ZNF512	intron_2_27840438_27844020	ENSG00000243943.10	0.440789
intron_4_120798424_120799661	0.659217	Heart_Atrial_Appendage	0.98462	PRDM5	intron_4_121719579_121720816	ENSG00000138738.11	0.440994
intron_4_88668081_88669860	0.659265	Heart_Atrial_Appendage	0.98462	HERC3	intron_4_89589232_89591011	ENSG00000287542.1	0.440928
intron_4_88668081_88669860	0.659265	Heart_Atrial_Appendage	0.98462	HERC3	intron_4_89589232_89591011	ENSG00000138641.18	0.440928
intron_7_65751278_65755780	0.659337	Heart_Atrial_Appendage	0.98462	ENSG00000291124	intron_7_65216265_65220767	ENSG00000291124.1	-0.440828
intron_11_125592918_125595881	0.704727	Vagina	0.984621	STT3A	intron_11_125462813_125465776	ENSG00000134910.14	0.378947
intron_17_75269469_75270114	0.704775	Vagina	0.984621	MIF4GD	intron_17_73265550_73266195	ENSG00000125457.15	0.378882
intron_19_45414034_45414861	0.704727	Vagina	0.984621	ERCC1	intron_19_45917292_45918119	ENSG00000012061.16	0.378947
intron_2_218265946_218266064	0.704744	Vagina	0.984621	AAMP	intron_2_219130669_219130787	ENSG00000127837.10	-0.378924
intron_11_107353736_107390074	0.727005	Ovary	0.984622	CWF19L2	intron_11_107224462_107260800	ENSG00000152404.16	-0.349112
intron_13_46045513_46052404	0.727005	Ovary	0.984622	ZC3H13	intron_13_46619648_46626539	ENSG00000123200.17	-0.349112
intron_18_12859254_12884073	0.726975	Ovary	0.984622	PTPN2	intron_18_12859253_12884072	ENSG00000175354.20	0.349153
intron_10_98434091_98435635	0.692166	Adrenal_Gland	0.984622	HPS1	intron_10_100193848_100195392	ENSG00000107521.21	0.395917
intron_11_11842224_11880177	0.692797	Adrenal_Gland	0.984622	USP47	intron_11_11863771_11901724	ENSG00000170242.19	-0.395062
intron_11_65020499_65021721	0.692339	Adrenal_Gland	0.984622	ARL2	intron_11_64787971_64789193	ENSG00000213465.8	-0.395683
intron_11_85717530_85718790	0.691853	Adrenal_Gland	0.984622	SYTL2	intron_11_85428573_85429833	ENSG00000137501.18	0.396341
intron_13_37000822_37002273	0.692585	Adrenal_Gland	0.984622	EXOSC8	intron_13_37574959_37576410	ENSG00000120699.14	-0.395349
intron_13_37001801_37002273	0.692585	Adrenal_Gland	0.984622	EXOSC8	intron_13_37575938_37576410	ENSG00000120699.14	-0.395349
intron_14_34713561_34714435	0.693462	Adrenal_Gland	0.984622	CFL2	intron_14_35182767_35183641	ENSG00000165410.15	-0.394161
intron_14_50913130_50914701	0.691676	Adrenal_Gland	0.984622	PYGL	intron_14_51379848_51381419	ENSG00000100504.17	0.396581
intron_14_73922206_73922493	0.693462	Adrenal_Gland	0.984622	ENSG00000258653	intron_14_74388909_74389196	ENSG00000258653.3	0.394161
intron_14_73922206_73922493	0.693462	Adrenal_Gland	0.984622	ZNF410	intron_14_74388909_74389196	ENSG00000119725.21	0.394161
intron_14_94096965_94097495	0.693462	Adrenal_Gland	0.984622	IFI27L1	intron_14_94563311_94563841	ENSG00000165948.11	0.394161
intron_14_94096965_94100739	0.692812	Adrenal_Gland	0.984622	IFI27L1	intron_14_94563311_94567085	ENSG00000165948.11	-0.395042
intron_15_100575128_100580263	0.693462	Adrenal_Gland	0.984622	LINS1	intron_15_101115333_101120468	ENSG00000140471.17	-0.394161
intron_15_30904011_30904512	0.693304	Adrenal_Gland	0.984622	FAN1	intron_15_31196214_31196715	ENSG00000198690.10	-0.394375
intron_15_75367634_75368073	0.692125	Adrenal_Gland	0.984622	MAN2C1	intron_15_75659975_75660414	ENSG00000140400.18	-0.395973
intron_16_264171_264614	0.692585	Adrenal_Gland	0.984622	FAM234A	intron_16_314170_314613	ENSG00000167930.17	-0.395349
intron_16_67814401_67821099	0.69289	Adrenal_Gland	0.984622	TSNAXIP1	intron_16_67848304_67855002	ENSG00000102904.15	0.394937
intron_16_67814401_67824583	0.69289	Adrenal_Gland	0.984622	TSNAXIP1	intron_16_67848304_67858486	ENSG00000102904.15	-0.394937
intron_16_81020276_81024715	0.693323	Adrenal_Gland	0.984622	CENPN	intron_16_81053881_81058320	ENSG00000166451.14	-0.39435
intron_17_17681793_17724028	0.693462	Adrenal_Gland	0.984622	RAI1	intron_17_17585107_17627342	ENSG00000108557.20	0.394161
intron_17_410646_413148	0.692433	Adrenal_Gland	0.984622	C17orf97	intron_17_260437_262939	ENSG00000187624.9	0.395556
intron_17_50737026_50737287	0.693037	Adrenal_Gland	0.984622	LUC7L3	intron_17_48814387_48814648	ENSG00000108848.16	0.394737
intron_17_5387110_5387386	0.69156	Adrenal_Gland	0.984622	NUP88	intron_17_5290430_5290706	ENSG00000108559.13	0.396739
intron_17_78204741_78204828	0.692397	Adrenal_Gland	0.984622	AFMID	intron_17_76200822_76200909	ENSG00000183077.16	0.395604
intron_17_78204900_78205093	0.692397	Adrenal_Gland	0.984622	AFMID	intron_17_76200981_76201174	ENSG00000183077.16	0.395604
intron_17_78204900_78205946	0.692397	Adrenal_Gland	0.984622	AFMID	intron_17_76200981_76202027	ENSG00000183077.16	0.395604
intron_17_78205190_78205440	0.692397	Adrenal_Gland	0.984622	AFMID	intron_17_76201271_76201521	ENSG00000183077.16	0.395604
intron_17_7856843_7856985	0.692507	Adrenal_Gland	0.984622	NAA38	intron_17_7760161_7760303	ENSG00000183011.14	0.395455
intron_17_7856843_7857015	0.692507	Adrenal_Gland	0.984622	NAA38	intron_17_7760161_7760333	ENSG00000183011.14	-0.395455
intron_19_15181801_15184906	0.691975	Adrenal_Gland	0.984622	NOTCH3	intron_19_15292612_15295717	ENSG00000074181.9	-0.396177
intron_19_21744115_21744941	0.691735	Adrenal_Gland	0.984622	ZNF100	intron_19_21926917_21927743	ENSG00000197020.12	-0.396501
intron_19_40623732_40623936	0.693462	Adrenal_Gland	0.984622	LTBP4	intron_19_41129637_41129841	ENSG00000090006.18	-0.394161
intron_1_206493991_206496112	0.691728	Adrenal_Gland	0.984622	IKBKE	intron_1_206667324_206669445	ENSG00000263528.8	-0.396511
intron_1_206591845_206593619	0.691837	Adrenal_Gland	0.984622	EIF2D	intron_1_206765177_206766968	ENSG00000143486.16	0.396364
intron_1_231528826_231529255	0.691874	Adrenal_Gland	0.984622	TSNAX-DISC1	intron_1_231664572_231665001	ENSG00000270106.6	0.396313
intron_1_231528826_231529255	0.691874	Adrenal_Gland	0.984622	TSNAX	intron_1_231664572_231665001	ENSG00000116918.15	0.396313
intron_20_17955475_17956933	0.692288	Adrenal_Gland	0.984622	SNX5	intron_20_17936119_17937577	ENSG00000089006.17	0.395752
intron_20_25030958_25048085	0.691874	Adrenal_Gland	0.984622	ACSS1	intron_20_25011594_25028721	ENSG00000154930.15	0.396313
intron_20_31862742_31863907	0.692585	Adrenal_Gland	0.984622	DUSP15	intron_20_30450545_30451710	ENSG00000149599.16	-0.395349
intron_22_31648276_31650699	0.691982	Adrenal_Gland	0.984622	PISD	intron_22_32044262_32046685	ENSG00000241878.12	-0.396166
intron_2_179518638_179544827	0.693175	Adrenal_Gland	0.984622	ZNF385B	intron_2_180383365_180409554	ENSG00000144331.20	-0.39455
intron_2_199844532_199846075	0.692507	Adrenal_Gland	0.984622	FTCDNL1	intron_2_200709255_200710798	ENSG00000226124.10	0.395455
intron_2_61011905_61017237	0.692797	Adrenal_Gland	0.984622	PUS10	intron_2_61239040_61244372	ENSG00000162927.14	-0.395062
intron_3_126462220_126466155	0.691837	Adrenal_Gland	0.984622	ZXDC	intron_3_126181063_126184998	ENSG00000070476.15	0.396364
intron_3_52524731_52524817	0.693462	Adrenal_Gland	0.984622	NT5DC2	intron_3_52558747_52558833	ENSG00000168268.11	-0.394161
intron_3_52524881_52524963	0.693462	Adrenal_Gland	0.984622	NT5DC2	intron_3_52558897_52558979	ENSG00000168268.11	0.394161
intron_3_52525295_52527294	0.693462	Adrenal_Gland	0.984622	NT5DC2	intron_3_52559311_52561310	ENSG00000168268.11	0.394161
intron_3_9390497_9391679	0.692228	Adrenal_Gland	0.984622	THUMPD3-AS1	intron_3_9432181_9433363	ENSG00000206573.11	-0.395833
intron_5_1081744_1083745	0.693462	Adrenal_Gland	0.984622	SLC12A7	intron_5_1081859_1083860	ENSG00000113504.21	-0.394161
intron_5_176121814_176123997	0.693092	Adrenal_Gland	0.984622	FAM153B	intron_5_175548817_175551000	ENSG00000289731.1	-0.394663
intron_7_150800828_150801536	0.692937	Adrenal_Gland	0.984622	TMEM176A	intron_7_150497916_150498624	ENSG00000002933.9	0.394873
intron_7_5840856_5854107	0.693138	Adrenal_Gland	0.984622	ENSG00000291099	intron_7_5880487_5893738	ENSG00000291099.1	-0.3946
intron_8_140890769_141001125	0.693462	Adrenal_Gland	0.984622	PTK2	intron_8_141900868_142011224	ENSG00000169398.20	-0.394161
intron_8_143590081_143590608	0.692362	Adrenal_Gland	0.984622	EEF1D	intron_8_144672251_144672778	ENSG00000104529.19	0.395652
intron_8_94739790_94744485	0.693141	Adrenal_Gland	0.984622	DPY19L4	intron_8_95752018_95756713	ENSG00000156162.16	0.394595
intron_7_95828116_95869883	0.694169	Brain_Putamen_basal_ganglia	0.984622	DYNC1I1	intron_7_95457428_95499195	ENSG00000158560.14	-0.393204
intron_11_10530751_10534016	0.692105	Thyroid	0.984625	RNF141	intron_11_10552298_10555563	ENSG00000110315.7	0.396
intron_11_85717530_85718790	0.691853	Thyroid	0.984625	SYTL2	intron_11_85428573_85429833	ENSG00000137501.18	-0.396341
intron_12_123692723_123694842	0.691924	Thyroid	0.984625	TCTN2	intron_12_124177270_124179389	ENSG00000168778.13	0.396245
intron_17_78204741_78204828	0.692397	Thyroid	0.984625	AFMID	intron_17_76200822_76200909	ENSG00000183077.16	0.395604
intron_17_78204900_78205093	0.692397	Thyroid	0.984625	AFMID	intron_17_76200981_76201174	ENSG00000183077.16	0.395604
intron_17_78204900_78205946	0.692397	Thyroid	0.984625	AFMID	intron_17_76200981_76202027	ENSG00000183077.16	0.395604
intron_17_78205190_78205440	0.692397	Thyroid	0.984625	AFMID	intron_17_76201271_76201521	ENSG00000183077.16	0.395604
intron_17_78205518_78205603	0.692397	Thyroid	0.984625	AFMID	intron_17_76201599_76201684	ENSG00000183077.16	0.395604
intron_17_78206050_78206911	0.692397	Thyroid	0.984625	AFMID	intron_17_76202131_76202992	ENSG00000183077.16	-0.395604
intron_19_11194590_11195556	0.691898	Thyroid	0.984625	KANK2	intron_19_11305266_11306232	ENSG00000197256.11	-0.39628
intron_19_21744115_21744941	0.691735	Thyroid	0.984625	ZNF100	intron_19_21926917_21927743	ENSG00000197020.12	-0.396501
intron_19_45423381_45449173	0.692228	Thyroid	0.984625	ERCC1	intron_19_45926639_45952431	ENSG00000012061.16	-0.395833
intron_19_49767200_49781757	0.692339	Thyroid	0.984625	AP2A1	intron_19_50270457_50285014	ENSG00000196961.13	-0.395683
intron_1_1705732_1707525	0.692376	Thyroid	0.984625	CDK11A	intron_1_1637171_1638964	ENSG00000008128.23	0.395633
intron_1_1705732_1707525	0.692376	Thyroid	0.984625	ENSG00000268575	intron_1_1637171_1638964	ENSG00000268575.1	0.395633
intron_1_205523625_205524232	0.692366	Thyroid	0.984625	CDK18	intron_1_205492753_205493360	ENSG00000117266.16	-0.395646
intron_1_231528826_231529255	0.691874	Thyroid	0.984625	TSNAX-DISC1	intron_1_231664572_231665001	ENSG00000270106.6	-0.396313
intron_1_231528826_231529255	0.691874	Thyroid	0.984625	TSNAX	intron_1_231664572_231665001	ENSG00000116918.15	-0.396313
intron_22_31648276_31650699	0.691982	Thyroid	0.984625	PISD	intron_22_32044262_32046685	ENSG00000241878.12	0.396166
intron_3_126462220_126466155	0.691837	Thyroid	0.984625	ZXDC	intron_3_126181063_126184998	ENSG00000070476.15	0.396364
intron_3_157572043_157578279	0.692125	Thyroid	0.984625	SLC66A1L	intron_3_157289832_157296068	ENSG00000174899.13	-0.395973
intron_3_52831478_52833114	0.692291	Thyroid	0.984625	ENSG00000243696	intron_3_52865494_52867130	ENSG00000243696.5	-0.395748
intron_7_5823526_5831181	0.692339	Thyroid	0.984625	ENSG00000291099	intron_7_5863157_5870812	ENSG00000291099.1	0.395683
intron_7_5823526_5831181	0.692339	Thyroid	0.984625	ZNF815P	intron_7_5863157_5870812	ENSG00000235944.11	0.395683
intron_7_5823526_5833527	0.692339	Thyroid	0.984625	ENSG00000291099	intron_7_5863157_5873158	ENSG00000291099.1	-0.395683
intron_7_5831283_5833527	0.692339	Thyroid	0.984625	ENSG00000291099	intron_7_5870914_5873158	ENSG00000291099.1	0.395683
intron_7_5831283_5833527	0.692339	Thyroid	0.984625	ZNF815P	intron_7_5870914_5873158	ENSG00000235944.11	0.395683
intron_8_143590081_143590608	0.692362	Thyroid	0.984625	EEF1D	intron_8_144672251_144672778	ENSG00000104529.19	0.395652
intron_8_144829604_144837391	0.692066	Thyroid	0.984625	ZNF7	intron_8_146054989_146062776	ENSG00000147789.16	0.396053
intron_8_144829604_144837394	0.692066	Thyroid	0.984625	ZNF7	intron_8_146054989_146062779	ENSG00000147789.16	-0.396053
intron_8_38757409_38788704	0.691859	Thyroid	0.984625	TACC1	intron_8_38614927_38646222	ENSG00000147526.20	0.396333
intron_1_202966600_202966749	0.703105	Cells_EBV-transformed_lymphocytes	0.984627	CYB5R1	intron_1_202935728_202935877	ENSG00000159348.13	-0.381132
intron_22_20518995_20537117	0.703117	Cells_EBV-transformed_lymphocytes	0.984627	MED15	intron_22_20873282_20891404	ENSG00000099917.17	0.381116
intron_10_34450448_34470085	0.690932	Brain_Cortex	0.984627	PARD3	intron_10_34739376_34759013	ENSG00000148498.17	-0.39759
intron_19_15760897_15761085	0.69091	Brain_Cortex	0.984627	CYP4F24P	intron_19_15871707_15871895	ENSG00000267594.5	0.39762
intron_2_26176484_26182967	0.690839	Brain_Cortex	0.984627	GAREM2	intron_2_26399353_26405836	ENSG00000157833.13	0.397717
intron_6_125248383_125257098	0.690872	Brain_Cortex	0.984627	TPD52L1	intron_6_125569529_125578244	ENSG00000111907.21	-0.397672
intron_11_58610334_58610950	0.658957	Pituitary	0.984627	ZFP91-CNTF	intron_11_58377807_58378423	ENSG00000255073.8	-0.441353
intron_11_58610334_58610950	0.658957	Pituitary	0.984627	ZFP91	intron_11_58377807_58378423	ENSG00000186660.15	-0.441353
intron_11_86457759_86465091	0.659303	Pituitary	0.984627	ME3	intron_11_86168801_86176133	ENSG00000151376.18	0.440875
intron_12_120148346_120149606	0.659194	Pituitary	0.984627	GCN1	intron_12_120586150_120587410	ENSG00000089154.11	-0.441026
intron_15_42451954_42456958	0.659178	Pituitary	0.984627	ZNF106	intron_15_42744152_42749156	ENSG00000103994.18	-0.441048
intron_15_99732007_99733345	0.658709	Pituitary	0.984627	LYSMD4	intron_15_100272212_100273550	ENSG00000183060.16	0.441696
intron_16_1202452_1204010	0.658719	Pituitary	0.984627	CACNA1H	intron_16_1252452_1254010	ENSG00000196557.13	0.441683
intron_16_123545_124937	0.659044	Pituitary	0.984627	NPRL3	intron_16_173544_174936	ENSG00000103148.17	-0.441233
intron_16_1607297_1610664	0.658938	Pituitary	0.984627	IFT140	intron_16_1657298_1660665	ENSG00000187535.14	-0.441379
intron_16_29086275_29090740	0.658761	Pituitary	0.984627	RRN3P2	intron_16_29097596_29102061	ENSG00000103472.10	-0.441624
intron_16_49789546_49855735	0.659314	Pituitary	0.984627	ZNF423	intron_16_49823457_49889646	ENSG00000102935.12	0.44086
intron_17_39078048_39079104	0.65885	Pituitary	0.984627	PLXDC1	intron_17_37234301_37235357	ENSG00000161381.14	0.441501
intron_17_6623097_6623509	0.658672	Pituitary	0.984627	KIAA0753	intron_17_6526417_6526829	ENSG00000198920.11	0.441748
intron_18_36138872_36139419	0.658559	Pituitary	0.984627	ELP2	intron_18_33718835_33719382	ENSG00000134759.14	-0.441903
intron_20_35584093_35595477	0.659406	Pituitary	0.984627	FER1L4	intron_20_34172015_34183399	ENSG00000088340.17	0.440734
intron_21_46388884_46389199	0.658859	Pituitary	0.984627	PCNT	intron_21_47808799_47809114	ENSG00000160299.19	0.441489
intron_2_219230350_219232260	0.659186	Pituitary	0.984627	ANKZF1	intron_2_220095072_220096982	ENSG00000163516.14	-0.441038
intron_2_27617571_27621153	0.659365	Pituitary	0.984627	ENSG00000259080	intron_2_27840438_27844020	ENSG00000259080.1	0.440789
intron_2_27617571_27621153	0.659365	Pituitary	0.984627	ZNF512	intron_2_27840438_27844020	ENSG00000243943.10	0.440789
intron_3_122556121_122558329	0.659314	Pituitary	0.984627	PARP9	intron_3_122274968_122277176	ENSG00000138496.17	0.44086
intron_3_9705720_9705987	0.659545	Pituitary	0.984627	CPNE9	intron_3_9747404_9747671	ENSG00000144550.14	-0.440541
intron_4_120798424_120799661	0.659217	Pituitary	0.984627	PRDM5	intron_4_121719579_121720816	ENSG00000138738.11	0.440994
intron_4_44678787_44680441	0.659532	Pituitary	0.984627	GUF1	intron_4_44680804_44682458	ENSG00000151806.14	-0.440559
intron_4_44678787_44680694	0.659532	Pituitary	0.984627	GUF1	intron_4_44680804_44682711	ENSG00000151806.14	0.440559
intron_4_48851975_48857213	0.659085	Pituitary	0.984627	OCIAD1	intron_4_48853992_48859230	ENSG00000109180.15	0.441176
intron_4_88668081_88669860	0.659265	Pituitary	0.984627	HERC3	intron_4_89589232_89591011	ENSG00000287542.1	0.440928
intron_4_88668081_88669860	0.659265	Pituitary	0.984627	HERC3	intron_4_89589232_89591011	ENSG00000138641.18	0.440928
intron_5_103158313_103158452	0.659532	Pituitary	0.984627	PPIP5K2	intron_5_102494017_102494156	ENSG00000145725.21	0.440559
intron_6_19802156_19804675	0.6594	Pituitary	0.984627	LNC-LBCS	intron_6_19802387_19804906	ENSG00000228412.9	0.440742
intron_7_151245671_151275114	0.658672	Pituitary	0.984627	SMARCD3	intron_7_150942757_150972200	ENSG00000082014.17	0.441748
intron_7_43758734_43760017	0.658737	Pituitary	0.984627	BLVRA	intron_7_43798333_43799616	ENSG00000106605.11	-0.441658
intron_7_65751278_65755780	0.659337	Pituitary	0.984627	ENSG00000291124	intron_7_65216265_65220767	ENSG00000291124.1	-0.440828
intron_7_8141817_8141969	0.65859	Pituitary	0.984627	ICA1	intron_7_8181447_8181599	ENSG00000003147.19	-0.44186
intron_8_143577943_143578093	0.659536	Pituitary	0.984627	NAPRT	intron_8_144660113_144660263	ENSG00000147813.16	0.440554
intron_12_62302920_62314790	0.691046	Brain_Cortex	0.984627	USP15	intron_12_62696701_62708571	ENSG00000135655.16	-0.397436
intron_1_236249967_236252050	0.691247	Brain_Cortex	0.984627	ERO1B	intron_1_236413267_236415350	ENSG00000086619.15	0.397163
intron_2_168855460_168855886	0.69113	Brain_Cortex	0.984627	NOSTRIN	intron_2_169711970_169712396	ENSG00000163072.16	-0.397321
intron_2_32607643_32611448	0.69126	Brain_Cortex	0.984627	BIRC6	intron_2_32832710_32836515	ENSG00000115760.16	-0.397145
intron_3_38190839_38198722	0.691012	Brain_Cortex	0.984627	OXSR1	intron_3_38232330_38240213	ENSG00000172939.9	0.397482
intron_6_28281918_28283776	0.691142	Brain_Cortex	0.984627	PGBD1	intron_6_28249695_28251553	ENSG00000137338.6	0.397306
intron_7_156603911_156605188	0.691043	Brain_Cortex	0.984627	RNF32-DT	intron_7_156396605_156397882	ENSG00000182648.15	0.397439
intron_7_55984878_55994894	0.69129	Brain_Cortex	0.984627	NIPSNAP2	intron_7_56052571_56062587	ENSG00000146729.10	0.397105
intron_8_144798937_144802870	0.691223	Brain_Cortex	0.984627	ZNF517	intron_8_146024322_146028255	ENSG00000197363.11	-0.397196
intron_14_50118853_50120275	0.640927	Artery_Aorta	0.984629	SOS2	intron_14_50585571_50586993	ENSG00000100485.12	-0.466403
intron_1_2561957_2562865	0.640968	Artery_Aorta	0.984629	TNFRSF14	intron_1_2493396_2494304	ENSG00000157873.18	0.466346
intron_1_32100562_32102431	0.640939	Artery_Aorta	0.984629	TMEM39B	intron_1_32566163_32568032	ENSG00000121775.18	-0.466387
intron_2_178426505_178430695	0.641085	Artery_Aorta	0.984629	CHROMR	intron_2_179291232_179295422	ENSG00000223960.9	0.466182
intron_3_142172456_142173076	0.640916	Artery_Aorta	0.984629	GK5	intron_3_141891298_141891918	ENSG00000175066.16	0.466418
intron_7_150467334_150470829	0.640999	Artery_Aorta	0.984629	GIMAP8	intron_7_150164422_150167917	ENSG00000171115.4	-0.466302
intron_7_34955367_34957984	0.641061	Artery_Aorta	0.984629	DPY19L1	intron_7_34994979_34997596	ENSG00000173852.16	-0.466216
intron_9_34647258_34647832	0.641097	Artery_Aorta	0.984629	GALT	intron_9_34647255_34647829	ENSG00000213930.12	0.466165
intron_9_34647961_34648115	0.641097	Artery_Aorta	0.984629	ENSG00000258728	intron_9_34647958_34648112	ENSG00000258728.2	-0.466165
intron_9_34647961_34648115	0.641097	Artery_Aorta	0.984629	GALT	intron_9_34647958_34648112	ENSG00000213930.12	-0.466165
intron_17_59866749_59874539	0.690611	Brain_Nucleus_accumbens_basal_ganglia	0.984633	TUBD1	intron_17_57944110_57951900	ENSG00000108423.15	-0.398026
intron_1_182825820_182828724	0.690539	Brain_Nucleus_accumbens_basal_ganglia	0.984633	NPL	intron_1_182794955_182797859	ENSG00000135838.14	-0.398123
intron_8_22139061_22139416	0.690605	Brain_Nucleus_accumbens_basal_ganglia	0.984633	REEP4	intron_8_21996574_21996929	ENSG00000168476.12	0.398034
intron_7_1153131_1155453	0.737904	Liver	0.984636	ZFAND2A	intron_7_1192767_1195089	ENSG00000178381.12	-0.33463
intron_12_123699810_123704532	0.673025	Brain_Caudate_basal_ganglia	0.984637	TCTN2	intron_12_124184357_124189079	ENSG00000168778.13	-0.422001
intron_12_132870783_132872285	0.667648	Whole_Blood	0.984638	CHFR	intron_12_133447369_133448871	ENSG00000072609.18	0.429379
intron_19_19055928_19057416	0.667546	Whole_Blood	0.984638	ARMC6	intron_19_19166737_19168225	ENSG00000105676.14	0.429518
intron_1_112550693_112555868	0.667537	Whole_Blood	0.984638	ST7L	intron_1_113093315_113098490	ENSG00000007341.19	0.42953
intron_1_175166737_175177611	0.667624	Whole_Blood	0.984638	KIAA0040	intron_1_175135873_175146747	ENSG00000235750.10	0.429412
intron_1_9651802_9710424	0.667569	Whole_Blood	0.984638	PIK3CD	intron_1_9711860_9770482	ENSG00000171608.18	0.429487
intron_11_65645957_65646221	0.659649	Heart_Atrial_Appendage	0.984642	SIPA1	intron_11_65413428_65413692	ENSG00000213445.10	-0.440397
intron_14_23563502_23563584	0.659671	Heart_Atrial_Appendage	0.984642	AP1G2	intron_14_24032711_24032793	ENSG00000213983.12	-0.440367
intron_14_23564159_23564333	0.659671	Heart_Atrial_Appendage	0.984642	AP1G2	intron_14_24033368_24033542	ENSG00000213983.12	-0.440367
intron_14_23564221_23564333	0.659671	Heart_Atrial_Appendage	0.984642	AP1G2	intron_14_24033430_24033542	ENSG00000213983.12	0.440367
intron_20_49278738_49279104	0.659542	Heart_Atrial_Appendage	0.984642	ZFAS1	intron_20_47895275_47895641	ENSG00000177410.13	0.440546
intron_4_44678787_44680441	0.659532	Heart_Atrial_Appendage	0.984642	GUF1	intron_4_44680804_44682458	ENSG00000151806.14	-0.440559
intron_9_130595588_130609954	0.659592	Heart_Atrial_Appendage	0.984642	FUBP3	intron_9_133470975_133485341	ENSG00000107164.17	-0.440476
intron_10_133357013_133357923	0.682067	Adipose_Visceral_Omentum	0.984643	FUOM	intron_10_135170517_135171427	ENSG00000148803.12	-0.409645
intron_10_15106698_15109702	0.682984	Adipose_Visceral_Omentum	0.984643	NMT2	intron_10_15148697_15151701	ENSG00000152465.18	-0.408395
intron_10_95432576_95434622	0.682775	Adipose_Visceral_Omentum	0.984643	SORBS1	intron_10_97192333_97194379	ENSG00000095637.23	0.40868
intron_10_95432576_95437490	0.682775	Adipose_Visceral_Omentum	0.984643	SORBS1	intron_10_97192333_97197247	ENSG00000095637.23	-0.40868
intron_11_119085157_119088255	0.682473	Adipose_Visceral_Omentum	0.984643	HMBS	intron_11_118955867_118958965	ENSG00000256269.11	0.409091
intron_12_102402566_102417955	0.683015	Adipose_Visceral_Omentum	0.984643	IGF1	intron_12_102796344_102811733	ENSG00000017427.17	0.408352
intron_12_55721494_55721689	0.682657	Adipose_Visceral_Omentum	0.984643	RDH5	intron_12_56115278_56115473	ENSG00000135437.10	0.40884
intron_12_55721494_55723886	0.682657	Adipose_Visceral_Omentum	0.984643	RDH5	intron_12_56115278_56117670	ENSG00000135437.10	-0.40884
intron_12_55721947_55723886	0.682657	Adipose_Visceral_Omentum	0.984643	RDH5	intron_12_56115731_56117670	ENSG00000135437.10	0.40884
intron_14_100132779_100135905	0.682278	Adipose_Visceral_Omentum	0.984643	EVL	intron_14_100599116_100602242	ENSG00000196405.13	-0.409357
intron_14_21503881_21511124	0.682716	Adipose_Visceral_Omentum	0.984643	METTL3	intron_14_21972024_21979266	ENSG00000165819.12	-0.408759
intron_16_4671459_4672400	0.682716	Adipose_Visceral_Omentum	0.984643	MGRN1	intron_16_4721460_4722401	ENSG00000102858.13	-0.408759
intron_17_78093763_78098343	0.682626	Adipose_Visceral_Omentum	0.984643	TNRC6C	intron_17_76089844_76094424	ENSG00000078687.18	-0.408883
intron_17_80364553_80367748	0.682943	Adipose_Visceral_Omentum	0.984643	RNF213	intron_17_78338353_78341548	ENSG00000173821.20	0.408451
intron_18_674406_675321	0.682657	Adipose_Visceral_Omentum	0.984643	ENOSF1	intron_18_674406_675321	ENSG00000132199.20	-0.40884
intron_19_14480485_14480593	0.682716	Adipose_Visceral_Omentum	0.984643	GIPC1	intron_19_14591297_14591405	ENSG00000123159.16	0.408759
intron_19_14480778_14491656	0.682716	Adipose_Visceral_Omentum	0.984643	GIPC1	intron_19_14591590_14602468	ENSG00000123159.16	0.408759
intron_19_17329541_17329757	0.682332	Adipose_Visceral_Omentum	0.984643	ANO8	intron_19_17440350_17440566	ENSG00000074855.11	0.409283
intron_1_230255344_230262573	0.682278	Adipose_Visceral_Omentum	0.984643	GALNT2	intron_1_230391090_230398319	ENSG00000143641.10	0.409357
intron_20_32431176_32431321	0.682997	Adipose_Visceral_Omentum	0.984643	ASXL1	intron_20_31018979_31019124	ENSG00000171456.21	-0.408377
intron_20_32431679_32432880	0.682997	Adipose_Visceral_Omentum	0.984643	ASXL1	intron_20_31019482_31020683	ENSG00000171456.21	-0.408377
intron_20_35732135_35738968	0.682256	Adipose_Visceral_Omentum	0.984643	RBM39	intron_20_34320057_34326890	ENSG00000131051.24	0.409387
intron_22_16647257_16647663	0.682043	Adipose_Visceral_Omentum	0.984643	TPTEP1	intron_22_17128147_17128553	ENSG00000290418.1	-0.409677
intron_22_50697715_50698144	0.68288	Adipose_Visceral_Omentum	0.984643	SHANK3	intron_22_51136143_51136572	ENSG00000251322.11	-0.408537
intron_2_201258154_201266461	0.682231	Adipose_Visceral_Omentum	0.984643	CASP8	intron_2_202122877_202131184	ENSG00000064012.24	0.40942
intron_2_201258382_201266461	0.682231	Adipose_Visceral_Omentum	0.984643	CASP8	intron_2_202123105_202131184	ENSG00000064012.24	-0.40942
intron_2_71466933_71480883	0.682473	Adipose_Visceral_Omentum	0.984643	DYSF	intron_2_71694063_71708013	ENSG00000135636.16	0.409091
intron_2_96601776_96602753	0.682278	Adipose_Visceral_Omentum	0.984643	KANSL3	intron_2_97267513_97268490	ENSG00000114982.19	0.409357
intron_4_48885565_48892772	0.68299	Adipose_Visceral_Omentum	0.984643	OCIAD2	intron_4_48887582_48894789	ENSG00000145247.12	0.408386
intron_6_161102779_161106514	0.682947	Adipose_Visceral_Omentum	0.984643	MAP3K4	intron_6_161523811_161527546	ENSG00000085511.20	-0.408445
intron_7_114979781_115014463	0.682716	Adipose_Visceral_Omentum	0.984643	MDFIC	intron_7_114619836_114654517	ENSG00000135272.13	-0.408759
intron_8_73991554_74004796	0.682629	Adipose_Visceral_Omentum	0.984643	LY96	intron_8_74903789_74917031	ENSG00000154589.7	0.408879
intron_9_70346649_70347066	0.682783	Adipose_Visceral_Omentum	0.984643	SMC5	intron_9_72961565_72961982	ENSG00000198887.9	-0.408669
intron_9_86266191_86272007	0.682604	Adipose_Visceral_Omentum	0.984643	ISCA1	intron_9_88881106_88886922	ENSG00000135070.15	0.408913
intron_4_88664212_88667377	0.673068	Brain_Caudate_basal_ganglia	0.984643	HERC3	intron_4_89585363_89588528	ENSG00000287542.1	-0.421941
intron_4_88664212_88667377	0.673068	Brain_Caudate_basal_ganglia	0.984643	HERC3	intron_4_89585363_89588528	ENSG00000138641.18	-0.421941
intron_11_78101195_78102874	0.69794	smultixcan	0.984644	ALG8	intron_11_77812241_77813920	ENSG00000159063.14	0.387842
intron_21_43882615_43903957	0.677781	Lung	0.984645	AGPAT3	intron_21_45302496_45323838	ENSG00000160216.21	-0.415493
intron_17_19655387_19656366	0.69795	smultixcan	0.984646	ALDH3A2	intron_17_19558700_19559679	ENSG00000072210.19	-0.343714
intron_12_94278137_94279765	0.68317	Adipose_Visceral_Omentum	0.984652	ENSG00000258365	intron_12_94671913_94673541	ENSG00000258365.1	0.408141
intron_8_23027753_23028331	0.683098	Adipose_Visceral_Omentum	0.984652	TNFRSF10B	intron_8_22885266_22885844	ENSG00000120889.13	0.40824
intron_9_133460187_133463483	0.683154	Adipose_Visceral_Omentum	0.984652	CACFD1	intron_9_136325309_136328605	ENSG00000160325.15	0.408163
intron_6_31664580_31664841	0.641143	Artery_Aorta	0.984652	GPANK1	intron_6_31632357_31632618	ENSG00000204438.11	0.466101
intron_7_128748804_128754529	0.668364	Skin_Sun_Exposed_Lower_leg	0.984653	CALU	intron_7_128388858_128394583	ENSG00000128595.17	0.428395
intron_9_130595588_130609954	0.659592	Pituitary	0.984653	FUBP3	intron_9_133470975_133485341	ENSG00000107164.17	-0.440476
intron_13_36993672_36995425	0.683166	Esophagus_Muscularis	0.984654	ALG5	intron_13_37567809_37569562	ENSG00000120697.10	0.408146
intron_11_115178775_115198406	0.673116	Brain_Caudate_basal_ganglia	0.984655	CADM1	intron_11_115049495_115069126	ENSG00000182985.18	0.421875
intron_12_123688177_123690533	0.673194	Brain_Caudate_basal_ganglia	0.984655	TCTN2	intron_12_124172724_124175080	ENSG00000168778.13	0.421769
intron_3_197194589_197260259	0.673194	Brain_Caudate_basal_ganglia	0.984655	DLG1	intron_3_196921460_196987130	ENSG00000075711.21	-0.421769
intron_12_42332702_42335883	0.673233	Brain_Caudate_basal_ganglia	0.984655	PPHLN1	intron_12_42726504_42729685	ENSG00000134283.18	-0.421715
intron_16_67288400_67288476	0.659623	Pituitary	0.984655	PLEKHG4	intron_16_67322303_67322379	ENSG00000196155.13	-0.440433
intron_12_118201463_118212914	0.693993	Colon_Sigmoid	0.984655	TAOK3	intron_12_118639268_118650719	ENSG00000135090.14	-0.393443
intron_9_128983550_128984900	0.697966	smultixcan	0.984656	NUP188	intron_9_131745829_131747179	ENSG00000095319.14	0.689243
intron_19_19033930_19042711	0.720985	Brain_Spinal_cord_cervical_c-1	0.984659	ARMC6	intron_19_19144739_19153520	ENSG00000105676.14	0.357143
intron_19_19034238_19042711	0.720985	Brain_Spinal_cord_cervical_c-1	0.984659	ARMC6	intron_19_19145047_19153520	ENSG00000105676.14	-0.357143
intron_1_153642429_153643227	0.720985	Brain_Spinal_cord_cervical_c-1	0.984659	CHTOP	intron_1_153614905_153615703	ENSG00000160679.13	-0.357143
intron_2_232697392_232700585	0.720784	Brain_Spinal_cord_cervical_c-1	0.984659	GIGYF2	intron_2_233562102_233565295	ENSG00000204120.16	0.357411
intron_6_31640528_31640645	0.720817	Brain_Spinal_cord_cervical_c-1	0.984659	BAG6	intron_6_31608305_31608422	ENSG00000204463.14	-0.357367
intron_9_134053590_134067945	0.720985	Brain_Spinal_cord_cervical_c-1	0.984659	BRD3	intron_9_136918712_136933067	ENSG00000169925.17	0.357143
intron_10_125852642_125853961	0.667857	Nerve_Tibial	0.984659	DHX32	intron_10_127541211_127542530	ENSG00000089876.12	0.429091
intron_10_7788263_7796121	0.668235	Nerve_Tibial	0.984659	ATP5F1C	intron_10_7830226_7838084	ENSG00000165629.20	-0.428571
intron_10_95351376_95354882	0.669348	Nerve_Tibial	0.984659	SORBS1	intron_10_97111133_97114639	ENSG00000095637.23	-0.427043
intron_11_10623856_10625966	0.667196	Nerve_Tibial	0.984659	IRAG1	intron_11_10645403_10647513	ENSG00000072952.20	-0.43
intron_11_3018540_3018620	0.669765	Nerve_Tibial	0.984659	CARS1	intron_11_3039770_3039850	ENSG00000110619.18	-0.426471
intron_11_6611452_6611535	0.667569	Nerve_Tibial	0.984659	ENSG00000285338	intron_11_6632683_6632766	ENSG00000285338.1	-0.429487
intron_11_6611452_6611535	0.667569	Nerve_Tibial	0.984659	TAF10	intron_11_6632683_6632766	ENSG00000166337.11	-0.429487
intron_12_110647336_110647749	0.668869	Nerve_Tibial	0.984659	TCTN1	intron_12_111085141_111085554	ENSG00000204852.17	-0.4277
intron_12_132085316_132090849	0.667196	Nerve_Tibial	0.984659	ENSG00000291171	intron_12_132569861_132575394	ENSG00000291171.1	0.43
intron_12_66138734_66145841	0.667206	Nerve_Tibial	0.984659	TMBIM4	intron_12_66532514_66539621	ENSG00000155957.19	0.429986
intron_12_69253154_69256697	0.669074	Nerve_Tibial	0.984659	CPSF6	intron_12_69646934_69650477	ENSG00000111605.18	0.427419
intron_13_28322946_28327462	0.667429	Nerve_Tibial	0.984659	FLT1	intron_13_28897083_28901599	ENSG00000102755.13	0.429679
intron_14_53950888_53951853	0.669209	Nerve_Tibial	0.984659	BMP4	intron_14_54417606_54418571	ENSG00000125378.16	-0.427234
intron_14_69352170_69353332	0.667516	Nerve_Tibial	0.984659	GALNT16	intron_14_69818887_69820049	ENSG00000100626.17	-0.42956
intron_14_73251030_73251664	0.668735	Nerve_Tibial	0.984659	PAPLN	intron_14_73717738_73718372	ENSG00000100767.17	-0.427885
intron_14_73922206_73923395	0.669622	Nerve_Tibial	0.984659	ZNF410	intron_14_74388909_74390098	ENSG00000119725.21	-0.426667
intron_14_77457982_77459616	0.668235	Nerve_Tibial	0.984659	AHSA1	intron_14_77924325_77925959	ENSG00000100591.8	0.428571
intron_14_77458269_77459616	0.668235	Nerve_Tibial	0.984659	AHSA1	intron_14_77924612_77925959	ENSG00000100591.8	-0.428571
intron_16_625509_625956	0.668813	Nerve_Tibial	0.984659	RAB40C	intron_16_675509_675956	ENSG00000197562.10	-0.427778
intron_16_84772685_84775160	0.669058	Nerve_Tibial	0.984659	USP10	intron_16_84806291_84808766	ENSG00000103194.16	-0.427441
intron_17_32767752_32771125	0.669486	Nerve_Tibial	0.984659	MYO1D	intron_17_31094770_31098143	ENSG00000176658.17	0.426854
intron_17_44723022_44729905	0.667294	Nerve_Tibial	0.984659	DBF4B	intron_17_42800390_42807273	ENSG00000161692.18	0.429864
intron_17_50095553_50097423	0.669292	Nerve_Tibial	0.984659	PDK2	intron_17_48172917_48174787	ENSG00000005882.12	0.42712
intron_18_23473483_23474948	0.668235	Nerve_Tibial	0.984659	RIOK3	intron_18_21053447_21054912	ENSG00000101782.15	0.428571
intron_18_23473626_23474948	0.668235	Nerve_Tibial	0.984659	RIOK3	intron_18_21053590_21054912	ENSG00000101782.15	-0.428571
intron_18_59333244_59338557	0.668735	Nerve_Tibial	0.984659	LMAN1	intron_18_57000476_57005789	ENSG00000074695.6	0.427885
intron_18_683395_685921	0.669753	Nerve_Tibial	0.984659	ENOSF1	intron_18_683395_685921	ENSG00000132199.20	0.426487
intron_19_35065681_35065868	0.669727	Nerve_Tibial	0.984659	HPN	intron_19_35556585_35556772	ENSG00000105707.15	0.426523
intron_19_48954962_48955687	0.668791	Nerve_Tibial	0.984659	BAX	intron_19_49458219_49458944	ENSG00000087088.21	-0.427807
intron_19_53867943_53869690	0.667415	Nerve_Tibial	0.984659	MYADM	intron_19_54371197_54372944	ENSG00000179820.16	0.429698
intron_19_7851770_7853086	0.66776	Nerve_Tibial	0.984659	EVI5L	intron_19_7916656_7917972	ENSG00000142459.9	-0.429224
intron_19_7856068_7857092	0.669404	Nerve_Tibial	0.984659	EVI5L	intron_19_7920954_7921978	ENSG00000142459.9	0.426966
intron_1_173831630_173833376	0.668753	Nerve_Tibial	0.984659	DARS2	intron_1_173800768_173802514	ENSG00000117593.12	0.427861
intron_1_175166737_175177611	0.667624	Nerve_Tibial	0.984659	KIAA0040	intron_1_175135873_175146747	ENSG00000235750.10	0.429412
intron_1_203733400_203739546	0.667425	Nerve_Tibial	0.984659	ATP2B4	intron_1_203702528_203708674	ENSG00000058668.16	0.429685
intron_1_23367168_23367973	0.669346	Nerve_Tibial	0.984659	ZNF436	intron_1_23693661_23694466	ENSG00000125945.15	0.427046
intron_1_236897118_236897558	0.66969	Nerve_Tibial	0.984659	MTR	intron_1_237060418_237060858	ENSG00000116984.15	0.426573
intron_1_45640403_45642427	0.668919	Nerve_Tibial	0.984659	GPBP1L1	intron_1_46106075_46108099	ENSG00000159592.11	-0.427632
intron_1_45641811_45642427	0.668919	Nerve_Tibial	0.984659	GPBP1L1	intron_1_46107483_46108099	ENSG00000159592.11	0.427632
intron_1_96813106_96813276	0.669765	Nerve_Tibial	0.984659	PTBP2	intron_1_97278662_97278832	ENSG00000117569.20	-0.426471
intron_20_1455132_1455714	0.667445	Nerve_Tibial	0.984659	NSFL1C	intron_20_1435777_1436359	ENSG00000088833.18	-0.429657
intron_20_38431112_38434504	0.667117	Nerve_Tibial	0.984659	SNHG17	intron_20_37059755_37063147	ENSG00000196756.15	-0.430108
intron_20_45835116_45838268	0.667755	Nerve_Tibial	0.984659	SNX21	intron_20_44463755_44466907	ENSG00000124104.19	0.429231
intron_22_20583247_20583330	0.669425	Nerve_Tibial	0.984659	MED15	intron_22_20937534_20937617	ENSG00000099917.17	-0.426937
intron_22_29767548_29769678	0.667866	Nerve_Tibial	0.984659	UQCR10	intron_22_30163537_30165667	ENSG00000184076.13	-0.429078
intron_22_29767607_29769678	0.667866	Nerve_Tibial	0.984659	UQCR10	intron_22_30163596_30165667	ENSG00000184076.13	0.429078
intron_22_38361560_38380370	0.668836	Nerve_Tibial	0.984659	ENSG00000291015	intron_22_38757565_38776375	ENSG00000291015.1	-0.427746
intron_22_38361560_38380370	0.668836	Nerve_Tibial	0.984659	TPTEP2-CSNK1E	intron_22_38757565_38776375	ENSG00000283900.1	-0.427746
intron_22_50195040_50197241	0.669404	Nerve_Tibial	0.984659	TRABD	intron_22_50633469_50635670	ENSG00000170638.10	0.426966
intron_2_135153876_135162555	0.668784	Nerve_Tibial	0.984659	RAB3GAP1	intron_2_135911446_135920125	ENSG00000115839.19	-0.427817
intron_2_241097427_241099396	0.669251	Nerve_Tibial	0.984659	MTERF4	intron_2_242036842_242038811	ENSG00000122085.17	0.427176
intron_2_3532310_3534113	0.667851	Nerve_Tibial	0.984659	ENSG00000242282	intron_2_3579900_3581703	ENSG00000242282.6	-0.4291
intron_2_73901437_73908673	0.668875	Nerve_Tibial	0.984659	ACTG2	intron_2_74128564_74135800	ENSG00000163017.14	-0.427692
intron_3_13549208_13570315	0.667745	Nerve_Tibial	0.984659	FBLN2	intron_3_13590708_13611815	ENSG00000163520.14	-0.429245
intron_3_194406116_194412199	0.668862	Nerve_Tibial	0.984659	ATP13A3	intron_3_194126845_194132928	ENSG00000133657.17	0.427711
intron_3_197871462_197875698	0.668235	Nerve_Tibial	0.984659	LRCH3	intron_3_197598333_197602569	ENSG00000186001.14	-0.428571
intron_4_17845901_17873388	0.66897	Nerve_Tibial	0.984659	LCORL	intron_4_17847524_17875011	ENSG00000178177.17	-0.427562
intron_4_75981470_75981933	0.668713	Nerve_Tibial	0.984659	SDAD1	intron_4_76902623_76903086	ENSG00000198301.12	0.427915
intron_5_119165280_119166616	0.669765	Nerve_Tibial	0.984659	DMXL1	intron_5_118500975_118502311	ENSG00000172869.15	0.426471
intron_5_159917854_159971879	0.669713	Nerve_Tibial	0.984659	ADRA1B	intron_5_159344861_159398886	ENSG00000170214.5	-0.426542
intron_5_176911389_176919170	0.667569	Nerve_Tibial	0.984659	UIMC1	intron_5_176338390_176346171	ENSG00000087206.17	0.429487
intron_5_176982623_177006539	0.668458	Nerve_Tibial	0.984659	UIMC1	intron_5_176409624_176433540	ENSG00000087206.17	0.428266
intron_5_176982623_177006650	0.668458	Nerve_Tibial	0.984659	UIMC1	intron_5_176409624_176433651	ENSG00000087206.17	-0.428266
intron_5_95816626_95822456	0.668814	Nerve_Tibial	0.984659	GLRX	intron_5_95152330_95158160	ENSG00000173221.14	-0.427776
intron_6_168664111_168664736	0.669376	Nerve_Tibial	0.984659	SMOC2	intron_6_169064791_169065416	ENSG00000112562.20	-0.427004
intron_6_168664111_168666421	0.669376	Nerve_Tibial	0.984659	SMOC2	intron_6_169064791_169067101	ENSG00000112562.20	0.427004
intron_6_2768882_2770120	0.669556	Nerve_Tibial	0.984659	WRNIP1	intron_6_2769116_2770354	ENSG00000124535.16	-0.426757
intron_6_2768882_2770195	0.669556	Nerve_Tibial	0.984659	WRNIP1	intron_6_2769116_2770429	ENSG00000124535.16	0.426757
intron_6_3140509_3152488	0.667457	Nerve_Tibial	0.984659	BPHL	intron_6_3140743_3152722	ENSG00000137274.13	0.429641
intron_6_3140509_3152538	0.667816	Nerve_Tibial	0.984659	BPHL	intron_6_3140743_3152772	ENSG00000137274.13	-0.429147
intron_6_46900083_46906661	0.668746	Nerve_Tibial	0.984659	ADGRF5	intron_6_46867820_46874398	ENSG00000069122.19	0.427869
intron_6_57924591_57926426	0.667583	Nerve_Tibial	0.984659	ENSG00000283352	intron_6_58250869_58252704	ENSG00000283352.1	-0.429468
intron_6_57924591_57926426	0.667583	Nerve_Tibial	0.984659	GUSBP4	intron_6_58250869_58252704	ENSG00000239650.4	-0.429468
intron_7_149475480_149476922	0.668235	Nerve_Tibial	0.984659	ZNF746	intron_7_149172571_149174013	ENSG00000181220.18	0.428571
intron_7_149475483_149476922	0.668235	Nerve_Tibial	0.984659	ZNF746	intron_7_149172574_149174013	ENSG00000181220.18	-0.428571
intron_7_23597605_23597967	0.668235	Nerve_Tibial	0.984659	CCDC126	intron_7_23637224_23637586	ENSG00000169193.12	0.428571
intron_7_23598051_23611171	0.668235	Nerve_Tibial	0.984659	CCDC126	intron_7_23637670_23650790	ENSG00000169193.12	0.428571
intron_7_65231936_65233065	0.668952	Nerve_Tibial	0.984659	INTS4P1	intron_7_64692314_64693443	ENSG00000290545.1	0.427586
intron_7_92089529_92093097	0.669262	Nerve_Tibial	0.984659	AKAP9	intron_7_91718843_91722411	ENSG00000127914.19	0.427161
intron_8_124516030_124518818	0.669769	Nerve_Tibial	0.984659	TATDN1	intron_8_125528271_125531059	ENSG00000147687.19	-0.426466
intron_8_22177139_22177852	0.667891	Nerve_Tibial	0.984659	BMP1	intron_8_22034652_22035365	ENSG00000168487.20	0.429045
intron_8_25440673_25444292	0.668952	Nerve_Tibial	0.984659	KCTD9	intron_8_25298189_25301808	ENSG00000104756.16	0.427586
intron_8_25440673_25458199	0.668952	Nerve_Tibial	0.984659	KCTD9	intron_8_25298189_25315715	ENSG00000104756.16	-0.427586
intron_8_60584815_60591858	0.669281	Nerve_Tibial	0.984659	RAB2A	intron_8_61497374_61504417	ENSG00000104388.15	0.427136
intron_9_92144567_92144885	0.66864	Nerve_Tibial	0.984659	ENSG00000290644	intron_9_94906849_94907167	ENSG00000290644.1	-0.428016
intron_9_92145031_92147922	0.66864	Nerve_Tibial	0.984659	ENSG00000290644	intron_9_94907313_94910204	ENSG00000290644.1	0.428016
intron_9_93663635_93665686	0.66794	Nerve_Tibial	0.984659	PHF2	intron_9_96425917_96427968	ENSG00000197724.11	-0.428977
intron_9_96250485_96251418	0.66847	Nerve_Tibial	0.984659	HSD17B3	intron_9_99012767_99013700	ENSG00000130948.10	0.428248
intron_8_142522710_142524238	0.701736	Spleen	0.984659	ADGRB1	intron_8_143604071_143605599	ENSG00000181790.12	-0.382979
intron_10_4847299_4847488	0.731226	Adipose_Subcutaneous	0.984661	AKR1E2	intron_10_4889491_4889680	ENSG00000165568.18	0.343496
intron_10_58277322_58287561	0.731627	Adipose_Subcutaneous	0.984661	CISD1	intron_10_60037082_60047321	ENSG00000122873.12	-0.342962
intron_10_95839808_95842344	0.731549	Adipose_Subcutaneous	0.984661	ENTPD1	intron_10_97599565_97602101	ENSG00000138185.20	-0.343066
intron_10_97880392_97882786	0.729652	Adipose_Subcutaneous	0.984661	CRTAC1	intron_10_99640149_99642543	ENSG00000095713.14	0.345588
intron_10_996032_996106	0.730041	Adipose_Subcutaneous	0.984661	GTPBP4	intron_10_1041972_1042046	ENSG00000107937.19	-0.34507
intron_11_104907116_104908835	0.730567	Adipose_Subcutaneous	0.984661	CASP4LP	intron_11_104777843_104779562	ENSG00000291173.1	-0.344371
intron_11_122064271_122066136	0.730041	Adipose_Subcutaneous	0.984661	MIR100HG	intron_11_121934979_121936844	ENSG00000255248.11	0.34507
intron_11_18286710_18287535	0.731034	Adipose_Subcutaneous	0.984661	HPS5	intron_11_18308257_18309082	ENSG00000110756.18	0.34375
intron_11_36636117_36648016	0.730941	Adipose_Subcutaneous	0.984661	IFTAP	intron_11_36657667_36669566	ENSG00000166352.18	0.343874
intron_11_77841060_77842479	0.729848	Adipose_Subcutaneous	0.984661	AAMDC	intron_11_77552106_77553525	ENSG00000087884.16	0.345328
intron_12_19462717_19473248	0.730729	Adipose_Subcutaneous	0.984661	AEBP2	intron_12_19615651_19626182	ENSG00000139154.16	0.344156
intron_13_111210002_111217679	0.731706	Adipose_Subcutaneous	0.984661	ARHGEF7	intron_13_111862349_111870026	ENSG00000102606.20	0.342857
intron_15_63658718_63659736	0.730058	Adipose_Subcutaneous	0.984661	HERC1	intron_15_63950917_63951935	ENSG00000103657.14	0.345048
intron_15_65717996_65722848	0.729798	Adipose_Subcutaneous	0.984661	DENND4A	intron_15_66010334_66015186	ENSG00000174485.16	-0.345395
intron_15_98414549_98420809	0.729556	Adipose_Subcutaneous	0.984661	LINC02351	intron_15_98957778_98964038	ENSG00000277987.3	-0.345716
intron_16_50712373_50716587	0.730967	Adipose_Subcutaneous	0.984661	NOD2	intron_16_50746284_50750498	ENSG00000167207.15	0.34384
intron_16_57440983_57447342	0.730694	Adipose_Subcutaneous	0.984661	CIAPIN1	intron_16_57474895_57481254	ENSG00000005194.15	-0.344203
intron_17_18731235_18732039	0.731272	Adipose_Subcutaneous	0.984661	TRIM16L	intron_17_18634548_18635352	ENSG00000291110.1	-0.343434
intron_17_18731235_18732039	0.731272	Adipose_Subcutaneous	0.984661	TRIM16L	intron_17_18634548_18635352	ENSG00000108448.24	-0.343434
intron_17_37538420_37539192	0.731706	Adipose_Subcutaneous	0.984661	SYNRG	intron_17_35898522_35899294	ENSG00000275066.5	-0.342857
intron_17_59817773_59834012	0.73091	Adipose_Subcutaneous	0.984661	VMP1	intron_17_57895134_57911373	ENSG00000062716.13	0.343915
intron_17_75590385_75590626	0.730146	Adipose_Subcutaneous	0.984661	MYO15B	intron_17_73586466_73586707	ENSG00000266714.11	0.344931
intron_19_44914733_44914872	0.730555	Adipose_Subcutaneous	0.984661	APOC1	intron_19_45417990_45418129	ENSG00000130208.10	0.344388
intron_19_48384482_48389553	0.731374	Adipose_Subcutaneous	0.984661	KDELR1	intron_19_48887739_48892810	ENSG00000105438.9	-0.343298
intron_19_6822514_6825053	0.730224	Adipose_Subcutaneous	0.984661	VAV1	intron_19_6822525_6825064	ENSG00000141968.8	-0.344828
intron_1_111189253_111192140	0.730041	Adipose_Subcutaneous	0.984661	DENND2D	intron_1_111731875_111734762	ENSG00000162777.17	-0.34507
intron_1_161601364_161604943	0.729664	Adipose_Subcutaneous	0.984661	ENSG00000273112	intron_1_161571154_161574733	ENSG00000273112.1	0.345572
intron_1_161601364_161604943	0.729664	Adipose_Subcutaneous	0.984661	FCGR2C	intron_1_161571154_161574733	ENSG00000244682.8	0.345572
intron_1_162592782_162597792	0.730392	Adipose_Subcutaneous	0.984661	UAP1	intron_1_162562572_162567582	ENSG00000117143.14	-0.344604
intron_1_169854964_169855796	0.729444	Adipose_Subcutaneous	0.984661	SCYL3	intron_1_169824105_169824937	ENSG00000000457.14	0.345865
intron_1_186956344_186965409	0.730604	Adipose_Subcutaneous	0.984661	PLA2G4A	intron_1_186925476_186934541	ENSG00000116711.10	0.344323
intron_1_201997554_201999902	0.729851	Adipose_Subcutaneous	0.984661	RNPEP	intron_1_201966682_201969030	ENSG00000176393.11	0.345324
intron_1_204542944_204544535	0.730766	Adipose_Subcutaneous	0.984661	MDM4	intron_1_204512072_204513663	ENSG00000198625.14	0.344106
intron_1_224356993_224360495	0.729584	Adipose_Subcutaneous	0.984661	CNIH4	intron_1_224544695_224548197	ENSG00000143771.12	-0.345679
intron_1_224356993_224364109	0.729584	Adipose_Subcutaneous	0.984661	CNIH4	intron_1_224544695_224551811	ENSG00000143771.12	0.345679
intron_1_231258309_231260507	0.731549	Adipose_Subcutaneous	0.984661	GNPAT	intron_1_231394055_231396253	ENSG00000116906.13	-0.343066
intron_1_32228816_32229135	0.731526	Adipose_Subcutaneous	0.984661	EIF3I	intron_1_32694417_32694736	ENSG00000084623.12	0.343096
intron_1_32229208_32230927	0.731526	Adipose_Subcutaneous	0.984661	EIF3I	intron_1_32694809_32696528	ENSG00000084623.12	-0.343096
intron_1_32234814_32234952	0.731526	Adipose_Subcutaneous	0.984661	ENSG00000291132	intron_1_32700415_32700553	ENSG00000291132.1	0.343096
intron_1_32234814_32234952	0.731526	Adipose_Subcutaneous	0.984661	MTMR9LP	intron_1_32700415_32700553	ENSG00000220785.10	0.343096
intron_1_32235113_32239295	0.731526	Adipose_Subcutaneous	0.984661	ENSG00000291132	intron_1_32700714_32704896	ENSG00000291132.1	0.343096
intron_1_32235113_32239869	0.731526	Adipose_Subcutaneous	0.984661	ENSG00000291132	intron_1_32700714_32705470	ENSG00000291132.1	-0.343096
intron_1_32235210_32239295	0.731526	Adipose_Subcutaneous	0.984661	ENSG00000291132	intron_1_32700811_32704896	ENSG00000291132.1	0.343096
intron_1_70852859_70953763	0.731706	Adipose_Subcutaneous	0.984661	PTGER3	intron_1_71318542_71419446	ENSG00000050628.21	-0.342857
intron_20_35772079_35774488	0.731706	Adipose_Subcutaneous	0.984661	PHF20	intron_20_34360001_34362410	ENSG00000025293.17	-0.342857
intron_20_51610165_51613677	0.731549	Adipose_Subcutaneous	0.984661	ATP9A	intron_20_50226704_50230216	ENSG00000054793.14	-0.343066
intron_20_62310572_62310665	0.730154	Adipose_Subcutaneous	0.984661	LAMA5	intron_20_60885628_60885721	ENSG00000130702.15	0.344921
intron_21_36058924_36060347	0.731549	Adipose_Subcutaneous	0.984661	SETD4	intron_21_37431222_37432645	ENSG00000185917.14	-0.343066
intron_21_36058973_36060347	0.731549	Adipose_Subcutaneous	0.984661	SETD4	intron_21_37431271_37432645	ENSG00000185917.14	0.343066
intron_21_37198025_37200232	0.729345	Adipose_Subcutaneous	0.984661	TTC3	intron_21_38570326_38572533	ENSG00000182670.14	0.345997
intron_21_45515152_45525817	0.730183	Adipose_Subcutaneous	0.984661	SLC19A1	intron_21_46935066_46945731	ENSG00000173638.19	0.344882
intron_2_17766689_17768738	0.731444	Adipose_Subcutaneous	0.984661	GEN1	intron_2_17947956_17950005	ENSG00000178295.15	0.343206
intron_2_201704583_201705139	0.730058	Adipose_Subcutaneous	0.984661	ALS2	intron_2_202569306_202569862	ENSG00000003393.16	0.345048
intron_2_201704603_201705139	0.730058	Adipose_Subcutaneous	0.984661	ALS2	intron_2_202569326_202569862	ENSG00000003393.16	-0.345048
intron_2_210017559_210018153	0.731549	Adipose_Subcutaneous	0.984661	RPE	intron_2_210882283_210882877	ENSG00000197713.15	0.343066
intron_2_210017559_210019669	0.731549	Adipose_Subcutaneous	0.984661	RPE	intron_2_210882283_210884393	ENSG00000197713.15	-0.343066
intron_2_210018221_210019669	0.731549	Adipose_Subcutaneous	0.984661	RPE	intron_2_210882945_210884393	ENSG00000197713.15	0.343066
intron_2_233458397_233459757	0.730224	Adipose_Subcutaneous	0.984661	DGKD	intron_2_234367043_234368403	ENSG00000077044.11	0.344828
intron_2_241090044_241102253	0.731661	Adipose_Subcutaneous	0.984661	MTERF4	intron_2_242029459_242041668	ENSG00000122085.17	0.342916
intron_2_28298491_28310082	0.729535	Adipose_Subcutaneous	0.984661	BABAM2	intron_2_28521358_28532949	ENSG00000158019.21	-0.345745
intron_2_3513976_3514808	0.730127	Adipose_Subcutaneous	0.984661	ADI1	intron_2_3517747_3518579	ENSG00000182551.14	-0.344956
intron_2_53900017_53901350	0.73091	Adipose_Subcutaneous	0.984661	PSME4	intron_2_54127154_54128487	ENSG00000068878.15	-0.343915
intron_3_152299254_152299405	0.730072	Adipose_Subcutaneous	0.984661	MBNL1	intron_3_152017043_152017194	ENSG00000152601.18	-0.345029
intron_3_183983007_183987770	0.729652	Adipose_Subcutaneous	0.984661	ABCC5	intron_3_183700795_183705558	ENSG00000114770.17	-0.345588
intron_3_52536906_52540424	0.731549	Adipose_Subcutaneous	0.984661	SMIM4	intron_3_52570922_52574440	ENSG00000168273.8	0.343066
intron_4_1289982_1297956	0.730861	Adipose_Subcutaneous	0.984661	MAEA	intron_4_1283770_1291744	ENSG00000090316.16	0.34398
intron_4_154548935_154550300	0.73037	Adipose_Subcutaneous	0.984661	PLRG1	intron_4_155470087_155471452	ENSG00000171566.12	-0.344633
intron_4_185646782_185649467	0.729652	Adipose_Subcutaneous	0.984661	SORBS2	intron_4_186567936_186570621	ENSG00000154556.20	0.345588
intron_5_108224228_108348399	0.729383	Adipose_Subcutaneous	0.984661	FBXL17	intron_5_107559929_107684100	ENSG00000145743.18	0.345946
intron_5_96803943_96807860	0.729227	Adipose_Subcutaneous	0.984661	ERAP1	intron_5_96139646_96143563	ENSG00000164307.13	0.346154
intron_6_136826469_136866627	0.730699	Adipose_Subcutaneous	0.984661	PEX7	intron_6_137147607_137187765	ENSG00000112357.14	-0.344196
intron_6_24405241_24408408	0.730885	Adipose_Subcutaneous	0.984661	MRS2	intron_6_24405469_24408636	ENSG00000124532.15	-0.343949
intron_7_7182820_7234303	0.729277	Adipose_Subcutaneous	0.984661	C1GALT1	intron_7_7222451_7273934	ENSG00000106392.11	0.346087
intron_7_74373036_74375887	0.731662	Adipose_Subcutaneous	0.984661	CLIP2	intron_7_73787366_73790217	ENSG00000106665.16	0.342916
intron_8_42049302_42049576	0.730928	Adipose_Subcutaneous	0.984661	KAT6A	intron_8_41906820_41907094	ENSG00000083168.11	-0.343891
intron_8_42049302_42049620	0.730928	Adipose_Subcutaneous	0.984661	KAT6A	intron_8_41906820_41907138	ENSG00000083168.11	0.343891
intron_9_110411735_110427591	0.729227	Adipose_Subcutaneous	0.984661	SVEP1	intron_9_113174015_113189871	ENSG00000165124.19	-0.346154
intron_9_128457437_128459567	0.729584	Adipose_Subcutaneous	0.984661	ODF2	intron_9_131219716_131221846	ENSG00000136811.17	0.345679
intron_9_128627498_128630321	0.729279	Adipose_Subcutaneous	0.984661	SPTAN1	intron_9_131389777_131392600	ENSG00000197694.19	-0.346085
intron_9_69385947_69386559	0.730815	Adipose_Subcutaneous	0.984661	ENTREP1	intron_9_72000863_72001475	ENSG00000135063.20	-0.344041
intron_22_20518995_20537117	0.693626	Brain_Amygdala	0.984661	MED15	intron_22_20873282_20891404	ENSG00000099917.17	0.393939
intron_5_176982623_177006284	0.668458	Skin_Sun_Exposed_Lower_leg	0.984662	UIMC1	intron_5_176409624_176433285	ENSG00000087206.17	0.428266
intron_5_176982623_177006539	0.668458	Skin_Sun_Exposed_Lower_leg	0.984662	UIMC1	intron_5_176409624_176433540	ENSG00000087206.17	0.428266
intron_5_176982623_177006650	0.668458	Skin_Sun_Exposed_Lower_leg	0.984662	UIMC1	intron_5_176409624_176433651	ENSG00000087206.17	-0.428266
intron_11_47232959_47234573	0.659755	Heart_Atrial_Appendage	0.984664	DDB2	intron_11_47254510_47256124	ENSG00000134574.12	0.440252
intron_4_128515998_128518756	0.659755	Heart_Atrial_Appendage	0.984664	LINC02615	intron_4_129437153_129439911	ENSG00000251432.8	-0.440252
intron_10_132365550_132375066	0.697997	smultixcan	0.984664	LRRC27	intron_10_134179054_134188570	ENSG00000148814.18	0.0995544
intron_19_9434235_9434798	0.69799	smultixcan	0.984664	ZNF266	intron_19_9544911_9545474	ENSG00000174652.20	-0.382774
intron_1_3852421_3855874	0.697989	smultixcan	0.984664	CEP104	intron_1_3768985_3772438	ENSG00000116198.14	-0.840764
intron_10_102424792_102425115	0.645032	Artery_Tibial	0.984665	CUEDC2	intron_10_104184549_104184872	ENSG00000107874.11	-0.460674
intron_10_110300736_110303468	0.645748	Artery_Tibial	0.984665	SMNDC1	intron_10_112060494_112063226	ENSG00000119953.14	0.459677
intron_10_45751553_45752588	0.64457	Artery_Tibial	0.984665	WASHC2C	intron_10_46247001_46248036	ENSG00000172661.20	0.461318
intron_10_58277322_58287561	0.645801	Artery_Tibial	0.984665	CISD1	intron_10_60037082_60047321	ENSG00000122873.12	-0.459603
intron_11_46512813_46541945	0.645353	Artery_Tibial	0.984665	AMBRA1	intron_11_46534363_46563495	ENSG00000110497.15	-0.460227
intron_11_534375_535416	0.64616	Artery_Tibial	0.984665	HRAS	intron_11_534375_535416	ENSG00000174775.18	0.459103
intron_12_104457529_104601906	0.64646	Artery_Tibial	0.984665	CHST11	intron_12_104851307_104995684	ENSG00000171310.11	-0.458686
intron_12_57303217_57310264	0.645621	Artery_Tibial	0.984665	R3HDM2	intron_12_57697000_57704047	ENSG00000179912.21	0.459854
intron_12_63661481_63665835	0.646361	Artery_Tibial	0.984665	DPY19L2	intron_12_64055261_64059615	ENSG00000177990.12	0.458824
intron_12_6652767_6652936	0.645748	Artery_Tibial	0.984665	ING4	intron_12_6761933_6762102	ENSG00000111653.20	-0.459677
intron_12_6652770_6652936	0.645748	Artery_Tibial	0.984665	ING4	intron_12_6761936_6762102	ENSG00000111653.20	0.459677
intron_13_20797057_20799165	0.646148	Artery_Tibial	0.984665	XPO4	intron_13_21371196_21373304	ENSG00000132953.18	0.459119
intron_13_27071149_27075191	0.645621	Artery_Tibial	0.984665	USP12	intron_13_27645286_27649328	ENSG00000152484.14	0.459854
intron_14_24081568_24082468	0.646085	Artery_Tibial	0.984665	NRL	intron_14_24550777_24551677	ENSG00000129535.13	0.459207
intron_14_35046628_35050033	0.644412	Artery_Tibial	0.984665	FAM177A1	intron_14_35515834_35519239	ENSG00000151327.14	0.461538
intron_14_73065093_73071627	0.645449	Artery_Tibial	0.984665	RBM25	intron_14_73531801_73538335	ENSG00000119707.14	0.460094
intron_15_42726160_42726310	0.645784	Artery_Tibial	0.984665	CDAN1	intron_15_43018358_43018508	ENSG00000140326.13	-0.459627
intron_15_65451110_65451960	0.644843	Artery_Tibial	0.984665	DPP8	intron_15_65743448_65744298	ENSG00000074603.19	-0.460938
intron_16_112775_130522	0.646548	Artery_Tibial	0.984665	NPRL3	intron_16_162774_180521	ENSG00000103148.17	-0.458564
intron_16_397313_398208	0.646321	Artery_Tibial	0.984665	NME4	intron_16_447313_448208	ENSG00000103202.13	0.458879
intron_16_71860672_71864138	0.646245	Artery_Tibial	0.984665	ZNF821	intron_16_71894575_71898041	ENSG00000102984.15	-0.458984
intron_17_5515044_5515473	0.646522	Artery_Tibial	0.984665	NLRP1	intron_17_5418364_5418793	ENSG00000091592.17	-0.458599
intron_17_78051448_78064722	0.646148	Artery_Tibial	0.984665	TNRC6C	intron_17_76047529_76060803	ENSG00000078687.18	-0.459119
intron_18_36844302_36885557	0.645983	Artery_Tibial	0.984665	KIAA1328	intron_18_34424265_34465520	ENSG00000150477.15	-0.45935
intron_18_677872_678696	0.646548	Artery_Tibial	0.984665	ENOSF1	intron_18_677872_678696	ENSG00000132199.20	0.458564
intron_18_8253414_8296368	0.645571	Artery_Tibial	0.984665	PTPRM	intron_18_8253412_8296366	ENSG00000173482.17	-0.459924
intron_19_14517046_14518139	0.644921	Artery_Tibial	0.984665	DNAJB1	intron_19_14627858_14628951	ENSG00000132002.9	0.460829
intron_19_52414368_52415124	0.646522	Artery_Tibial	0.984665	ZNF528	intron_19_52917621_52918377	ENSG00000167555.14	-0.458599
intron_19_52415039_52415124	0.646522	Artery_Tibial	0.984665	ZNF528	intron_19_52918292_52918377	ENSG00000167555.14	-0.458599
intron_1_112396272_112412194	0.645206	Artery_Tibial	0.984665	CTTNBP2NL	intron_1_112938894_112954816	ENSG00000143079.15	0.460432
intron_1_215608172_215611825	0.645749	Artery_Tibial	0.984665	KCTD3	intron_1_215781514_215785167	ENSG00000136636.13	0.459676
intron_1_224296618_224300562	0.646048	Artery_Tibial	0.984665	NVL	intron_1_224484320_224488264	ENSG00000143748.18	0.459259
intron_1_224300663_224303723	0.644912	Artery_Tibial	0.984665	NVL	intron_1_224488365_224491425	ENSG00000143748.18	0.460843
intron_1_226166000_226186390	0.645138	Artery_Tibial	0.984665	ACBD3	intron_1_226353701_226374091	ENSG00000182827.9	0.460526
intron_1_246642037_246647139	0.644412	Artery_Tibial	0.984665	CNST	intron_1_246805339_246810441	ENSG00000162852.14	-0.461538
intron_1_29216685_29220838	0.645516	Artery_Tibial	0.984665	MECR	intron_1_29543197_29547350	ENSG00000116353.16	-0.46
intron_1_67004448_67009085	0.645206	Artery_Tibial	0.984665	SLC35D1	intron_1_67470131_67474768	ENSG00000116704.8	0.460432
intron_21_39181878_39183252	0.646148	Artery_Tibial	0.984665	PSMG1	intron_21_40553804_40555178	ENSG00000183527.12	0.459119
intron_21_44943792_44960100	0.646334	Artery_Tibial	0.984665	SLX9	intron_21_46363707_46380015	ENSG00000160256.13	-0.458861
intron_21_46296230_46297539	0.645081	Artery_Tibial	0.984665	YBEY	intron_21_47716144_47717453	ENSG00000182362.14	-0.460606
intron_22_40401675_40402139	0.64653	Artery_Tibial	0.984665	ENSG00000284431	intron_22_40797679_40798143	ENSG00000284431.1	-0.458588
intron_22_40401675_40402139	0.64653	Artery_Tibial	0.984665	SGSM3	intron_22_40797679_40798143	ENSG00000100359.21	-0.458588
intron_22_50579830_50579974	0.645721	Artery_Tibial	0.984665	CHKB-CPT1B	intron_22_51018259_51018403	ENSG00000254413.8	0.459714
intron_22_50579830_50579974	0.645721	Artery_Tibial	0.984665	CHKB	intron_22_51018259_51018403	ENSG00000100288.20	0.459714
intron_2_74505419_74505552	0.646102	Artery_Tibial	0.984665	PCGF1	intron_2_74732546_74732679	ENSG00000115289.14	0.459184
intron_2_85556260_85558440	0.645927	Artery_Tibial	0.984665	GGCX	intron_2_85783383_85785563	ENSG00000115486.13	-0.459428
intron_3_52511745_52512341	0.644843	Artery_Tibial	0.984665	STAB1	intron_3_52545761_52546357	ENSG00000010327.10	0.460938
intron_3_56613750_56615128	0.646361	Artery_Tibial	0.984665	CCDC66	intron_3_56647778_56649156	ENSG00000180376.17	0.458824
intron_4_122827352_122876321	0.646382	Artery_Tibial	0.984665	FGF2	intron_4_123748507_123797476	ENSG00000138685.18	-0.458795
intron_4_157153010_157170432	0.645168	Artery_Tibial	0.984665	GLRB	intron_4_158074162_158091584	ENSG00000109738.11	0.460485
intron_4_48892889_48894006	0.645206	Artery_Tibial	0.984665	OCIAD2	intron_4_48894906_48896023	ENSG00000145247.12	0.460432
intron_4_70802983_70804348	0.645485	Artery_Tibial	0.984665	RUFY3	intron_4_71668700_71670065	ENSG00000018189.13	-0.460043
intron_5_136047420_136048253	0.645904	Artery_Tibial	0.984665	TGFBI	intron_5_135383109_135383942	ENSG00000120708.17	-0.459459
intron_5_136048349_136049439	0.645904	Artery_Tibial	0.984665	TGFBI	intron_5_135384038_135385128	ENSG00000120708.17	-0.459459
intron_6_33692893_33693545	0.646069	Artery_Tibial	0.984665	ITPR3	intron_6_33660670_33661322	ENSG00000096433.11	-0.459231
intron_7_149862494_149864109	0.645588	Artery_Tibial	0.984665	ZNF862	intron_7_149559583_149561198	ENSG00000106479.11	0.459901
intron_7_66531871_66541242	0.645206	Artery_Tibial	0.984665	ENSG00000291136	intron_7_65996858_66006229	ENSG00000291136.1	-0.460432
intron_7_66531871_66554585	0.645206	Artery_Tibial	0.984665	ENSG00000291136	intron_7_65996858_66019572	ENSG00000291136.1	-0.460432
intron_9_126421948_126481369	0.645748	Artery_Tibial	0.984665	MVB12B	intron_9_129184227_129243648	ENSG00000196814.15	0.459677
intron_9_92289426_92293441	0.645904	Artery_Tibial	0.984665	IARS1	intron_9_95051708_95055723	ENSG00000196305.19	-0.459459
intron_10_125852642_125853961	0.667857	Whole_Blood	0.984666	DHX32	intron_10_127541211_127542530	ENSG00000089876.12	0.429091
intron_19_44874478_44878553	0.667907	Whole_Blood	0.984666	NECTIN2	intron_19_45377735_45381810	ENSG00000130202.10	-0.429023
intron_20_35632923_35658930	0.667922	Whole_Blood	0.984666	CPNE1	intron_20_34220845_34246852	ENSG00000214078.13	0.429001
intron_22_29767548_29769678	0.667866	Whole_Blood	0.984666	UQCR10	intron_22_30163537_30165667	ENSG00000184076.13	-0.429078
intron_22_29767607_29769678	0.667866	Whole_Blood	0.984666	UQCR10	intron_22_30163596_30165667	ENSG00000184076.13	0.429078
intron_11_47232959_47234573	0.659755	Pituitary	0.984668	DDB2	intron_11_47254510_47256124	ENSG00000134574.12	0.440252
intron_13_20788616_20790462	0.659755	Pituitary	0.984668	XPO4	intron_13_21362755_21364601	ENSG00000132953.18	-0.440252
intron_16_72021311_72022362	0.659768	Pituitary	0.984668	DHODH	intron_16_72055210_72056261	ENSG00000102967.12	0.440233
intron_17_50357252_50358207	0.65978	Pituitary	0.984668	XYLT2	intron_17_48434613_48435568	ENSG00000015532.10	0.440217
intron_20_63697191_63697328	0.659737	Pituitary	0.984668	RTEL1-TNFRSF6B	intron_20_62328544_62328681	ENSG00000026036.23	-0.440276
intron_20_63697191_63697328	0.659737	Pituitary	0.984668	TNFRSF6B	intron_20_62328544_62328681	ENSG00000243509.6	-0.440276
intron_10_122489626_122506691	0.683209	Esophagus_Muscularis	0.984671	HTRA1	intron_10_124249142_124266207	ENSG00000166033.13	-0.408088
intron_19_37678773_37686451	0.705332	Brain_Substantia_nigra	0.984676	ZNF781	intron_19_38169674_38177352	ENSG00000290988.1	0.378133
intron_1_32240089_32240641	0.705318	Brain_Substantia_nigra	0.984676	ENSG00000291132	intron_1_32705690_32706242	ENSG00000291132.1	0.378151
intron_10_116626998_116627763	0.630858	Small_Intestine_Terminal_Ileum	0.984676	PNLIPRP2	intron_10_118386509_118387274	ENSG00000266200.8	-0.480519
intron_10_24438479_24473228	0.63091	Small_Intestine_Terminal_Ileum	0.984676	KIAA1217	intron_10_24727408_24762157	ENSG00000120549.19	-0.480447
intron_1_94840037_94842000	0.630796	Small_Intestine_Terminal_Ileum	0.984676	SLC44A3	intron_1_95305593_95307556	ENSG00000143036.17	-0.480607
intron_4_127700063_127704228	0.630794	Small_Intestine_Terminal_Ileum	0.984676	INTU	intron_4_128621218_128625383	ENSG00000164066.13	0.480609
intron_7_158902595_158905989	0.63091	Small_Intestine_Terminal_Ileum	0.984676	DYNC2I1	intron_7_158695286_158698680	ENSG00000126870.16	-0.480447
intron_9_76392569_76394090	0.630858	Small_Intestine_Terminal_Ileum	0.984676	RFK	intron_9_79007485_79009006	ENSG00000135002.12	-0.480519
intron_12_132869798_132870724	0.663542	Colon_Transverse	0.984678	CHFR	intron_12_133446384_133447310	ENSG00000072609.18	-0.435028
intron_17_5532984_5533304	0.66362	Colon_Transverse	0.984678	NLRP1	intron_17_5436304_5436624	ENSG00000091592.17	-0.434921
intron_1_13749487_13769118	0.663607	Colon_Transverse	0.984678	PRDM2	intron_1_14075982_14095613	ENSG00000116731.23	-0.434939
intron_6_25969420_25971869	0.663563	Colon_Transverse	0.984678	TRIM38	intron_6_25969648_25972097	ENSG00000112343.11	0.434999
intron_22_30299551_30304531	0.698032	smultixcan	0.984679	TBC1D10A	intron_22_30695540_30700520	ENSG00000099992.16	-0.387978
intron_2_40174842_40175261	0.698032	smultixcan	0.984679	SLC8A1	intron_2_40401982_40402401	ENSG00000183023.19	-0.387978
intron_16_11775013_11776320	0.681753	Breast_Mammary_Tissue	0.98468	ZC3H7A	intron_16_11868869_11870176	ENSG00000122299.12	0.410072
intron_20_4970919_5001406	0.681753	Breast_Mammary_Tissue	0.98468	SLC23A2	intron_20_4951565_4982052	ENSG00000089057.15	0.410072
intron_5_154793723_154794100	0.681691	Breast_Mammary_Tissue	0.98468	LARP1	intron_5_154173283_154173660	ENSG00000155506.19	-0.410156
intron_9_33948587_33953285	0.681724	Breast_Mammary_Tissue	0.98468	UBAP2	intron_9_33948585_33953283	ENSG00000137073.24	0.410112
intron_14_23941158_23953574	0.695348	Esophagus_Mucosa	0.984681	DHRS4-AS1	intron_14_24410367_24422783	ENSG00000215256.6	0.391608
intron_7_2554447_2555487	0.695372	Esophagus_Mucosa	0.984681	BRAT1	intron_7_2594081_2595121	ENSG00000106009.16	0.391576
intron_1_35191529_35192222	0.630979	Small_Intestine_Terminal_Ileum	0.984684	SFPQ	intron_1_35657130_35657823	ENSG00000116560.12	0.480349
intron_8_42325361_42325970	0.630973	Small_Intestine_Terminal_Ileum	0.984684	IKBKB	intron_8_42182879_42183488	ENSG00000104365.16	0.480357
intron_10_96156047_96156197	0.692873	Thyroid	0.984687	ZNF518A	intron_10_97915804_97915954	ENSG00000177853.15	0.39496
intron_11_6539313_6539876	0.693215	Thyroid	0.984687	DNHD1	intron_11_6560543_6561106	ENSG00000179532.13	0.394495
intron_12_63621337_63624040	0.692857	Thyroid	0.984687	DPY19L2	intron_12_64015117_64017820	ENSG00000177990.12	-0.39498
intron_13_37001801_37002273	0.692585	Thyroid	0.984687	EXOSC8	intron_13_37575938_37576410	ENSG00000120699.14	-0.395349
intron_13_37003007_37003495	0.692585	Thyroid	0.984687	EXOSC8	intron_13_37577144_37577632	ENSG00000120699.14	0.395349
intron_14_30913657_30935163	0.69285	Thyroid	0.984687	STRN3	intron_14_31382863_31404369	ENSG00000196792.12	0.39499
intron_14_73921105_73923395	0.693462	Thyroid	0.984687	ZNF410	intron_14_74387808_74390098	ENSG00000119725.21	0.394161
intron_15_100575128_100580263	0.693462	Thyroid	0.984687	LINS1	intron_15_101115333_101120468	ENSG00000140471.17	-0.394161
intron_15_30904011_30904512	0.693304	Thyroid	0.984687	FAN1	intron_15_31196214_31196715	ENSG00000198690.10	-0.394375
intron_16_264171_264614	0.692585	Thyroid	0.984687	FAM234A	intron_16_314170_314613	ENSG00000167930.17	-0.395349
intron_16_67814401_67821099	0.69289	Thyroid	0.984687	TSNAXIP1	intron_16_67848304_67855002	ENSG00000102904.15	0.394937
intron_16_67814401_67824583	0.69289	Thyroid	0.984687	TSNAXIP1	intron_16_67848304_67858486	ENSG00000102904.15	-0.394937
intron_17_45103876_45104859	0.693037	Thyroid	0.984687	NMT1	intron_17_43181244_43182227	ENSG00000136448.13	-0.394737
intron_18_49418057_49430255	0.692484	Thyroid	0.984687	DYM	intron_18_46944427_46956625	ENSG00000141627.14	0.395487
intron_18_63970170_63978299	0.693505	Thyroid	0.984687	SERPINB8	intron_18_61637404_61645533	ENSG00000166401.15	-0.394103
intron_19_1117499_1119011	0.693462	Thyroid	0.984687	SBNO2	intron_19_1117498_1119010	ENSG00000064932.16	0.394161
intron_19_48161507_48162262	0.693037	Thyroid	0.984687	LIG1	intron_19_48664764_48665519	ENSG00000105486.15	-0.394737
intron_19_48161507_48165550	0.693037	Thyroid	0.984687	LIG1	intron_19_48664764_48668807	ENSG00000105486.15	-0.394737
intron_1_32782539_32786362	0.693411	Thyroid	0.984687	YARS1	intron_1_33248140_33251963	ENSG00000134684.13	-0.394231
intron_21_39393280_39405914	0.693494	Thyroid	0.984687	GET1-SH3BGR	intron_21_40765206_40777840	ENSG00000285815.1	0.394118
intron_21_39393280_39405914	0.693494	Thyroid	0.984687	GET1	intron_21_40765206_40777840	ENSG00000182093.16	0.394118
intron_2_1436384_1453694	0.69289	Thyroid	0.984687	TPO	intron_2_1440156_1457466	ENSG00000115705.22	-0.394936
intron_2_241158531_241159213	0.693311	Thyroid	0.984687	PPP1R7	intron_2_242097946_242098628	ENSG00000115685.15	-0.394366
intron_2_241158549_241159213	0.693311	Thyroid	0.984687	PPP1R7	intron_2_242097964_242098628	ENSG00000115685.15	-0.394366
intron_2_61011905_61017237	0.692797	Thyroid	0.984687	PUS10	intron_2_61239040_61244372	ENSG00000162927.14	-0.395062
intron_3_52524611_52524817	0.693462	Thyroid	0.984687	NT5DC2	intron_3_52558627_52558833	ENSG00000168268.11	0.394161
intron_3_52524881_52524963	0.693462	Thyroid	0.984687	NT5DC2	intron_3_52558897_52558979	ENSG00000168268.11	0.394161
intron_5_176120980_176121745	0.693092	Thyroid	0.984687	FAM153B	intron_5_175547983_175548748	ENSG00000289731.1	0.394663
intron_5_176121814_176123997	0.693092	Thyroid	0.984687	FAM153B	intron_5_175548817_175551000	ENSG00000289731.1	-0.394663
intron_7_151119254_151119987	0.693389	Thyroid	0.984687	AGAP3	intron_7_150816341_150817074	ENSG00000133612.19	0.39426
intron_7_1575888_1584384	0.693142	Thyroid	0.984687	PSMG3-AS1	intron_7_1615524_1624020	ENSG00000230487.9	0.394595
intron_8_47440542_47595811	0.693337	Thyroid	0.984687	SPIDR	intron_8_48353104_48508373	ENSG00000164808.17	-0.39433
intron_12_71907138_71913826	0.698046	smultixcan	0.984687	TBC1D15	intron_12_72300918_72307606	ENSG00000121749.16	-0.331248
intron_10_101782597_101783273	0.73257	Adipose_Subcutaneous	0.984689	NPM3	intron_10_103542354_103543030	ENSG00000107833.11	-0.341709
intron_10_73072180_73073731	0.732417	Adipose_Subcutaneous	0.984689	P4HA1	intron_10_74831938_74833489	ENSG00000122884.13	0.341912
intron_11_10690369_10693536	0.732	Adipose_Subcutaneous	0.984689	IRAG1	intron_11_10711916_10715083	ENSG00000072952.20	0.342466
intron_11_126211830_126234995	0.732399	Adipose_Subcutaneous	0.984689	FAM118B	intron_11_126081725_126104890	ENSG00000197798.9	0.341935
intron_14_23095619_23097658	0.731882	Adipose_Subcutaneous	0.984689	C14orf119	intron_14_23564828_23566867	ENSG00000179933.6	0.342623
intron_16_3290553_3299106	0.732272	Adipose_Subcutaneous	0.984689	ZNF263	intron_16_3340553_3349106	ENSG00000006194.11	0.342105
intron_18_80160606_80202710	0.732341	Adipose_Subcutaneous	0.984689	PARD6G	intron_18_77918489_77960593	ENSG00000178184.16	-0.342013
intron_19_17226353_17226693	0.732301	Adipose_Subcutaneous	0.984689	OCEL1	intron_19_17337162_17337502	ENSG00000099330.9	0.342066
intron_1_155202960_155203086	0.732139	Adipose_Subcutaneous	0.984689	THBS3	intron_1_155172751_155172877	ENSG00000169231.13	-0.342282
intron_1_155202960_155203093	0.732139	Adipose_Subcutaneous	0.984689	THBS3	intron_1_155172751_155172884	ENSG00000169231.13	0.342282
intron_1_155203305_155203513	0.732139	Adipose_Subcutaneous	0.984689	THBS3	intron_1_155173096_155173304	ENSG00000169231.13	0.342282
intron_1_32179776_32180314	0.732522	Adipose_Subcutaneous	0.984689	TXLNA	intron_1_32645377_32645915	ENSG00000084652.16	0.341772
intron_20_38426503_38431041	0.732174	Adipose_Subcutaneous	0.984689	SNHG17	intron_20_37055146_37059684	ENSG00000196756.15	-0.342235
intron_20_60001411_60002813	0.732309	Adipose_Subcutaneous	0.984689	CDH26	intron_20_58576466_58577868	ENSG00000124215.17	0.342056
intron_22_42893613_42912021	0.731856	Adipose_Subcutaneous	0.984689	PACSIN2	intron_22_43289619_43308027	ENSG00000100266.19	-0.342657
intron_2_166462530_166465462	0.732474	Adipose_Subcutaneous	0.984689	SCN7A	intron_2_167319040_167321972	ENSG00000136546.17	0.341837
intron_3_125013990_125019262	0.732591	Adipose_Subcutaneous	0.984689	HEG1	intron_3_124732834_124738106	ENSG00000173706.15	-0.341681
intron_3_36829662_36830873	0.732	Adipose_Subcutaneous	0.984689	TRANK1	intron_3_36871153_36872364	ENSG00000168016.15	-0.342466
intron_3_52529334_52534533	0.732344	Adipose_Subcutaneous	0.984689	NT5DC2	intron_3_52563350_52568549	ENSG00000168268.11	0.342009
intron_5_62398881_62403273	0.732499	Adipose_Subcutaneous	0.984689	DIMT1	intron_5_61694708_61699100	ENSG00000086189.11	0.341803
intron_5_75534964_75547010	0.732272	Adipose_Subcutaneous	0.984689	POLK	intron_5_74830789_74842835	ENSG00000122008.16	0.342105
intron_6_108868995_108876143	0.731851	Adipose_Subcutaneous	0.984689	ARMC2	intron_6_109190198_109197346	ENSG00000118690.13	0.342664
intron_7_77659318_77661198	0.731929	Adipose_Subcutaneous	0.984689	APTR	intron_7_77288635_77290515	ENSG00000214293.11	0.342561
intron_7_90354549_90355086	0.732408	Adipose_Subcutaneous	0.984689	GTPBP10	intron_7_89983863_89984400	ENSG00000105793.16	0.341924
intron_9_128371415_128377995	0.732557	Adipose_Subcutaneous	0.984689	URM1	intron_9_131133694_131140274	ENSG00000167118.11	-0.341727
intron_9_128371415_128378036	0.732557	Adipose_Subcutaneous	0.984689	URM1	intron_9_131133694_131140315	ENSG00000167118.11	0.341727
intron_9_21029398_21031553	0.731856	Adipose_Subcutaneous	0.984689	HACD4	intron_9_21029397_21031552	ENSG00000188921.14	-0.342657
intron_10_19498646_19531194	0.660644	Pituitary	0.984691	MALRD1	intron_10_19787575_19820123	ENSG00000204740.11	0.439024
intron_10_73819645_73821682	0.661418	Pituitary	0.984691	CAMK2G	intron_10_75579403_75581440	ENSG00000148660.22	0.437956
intron_11_3808651_3823883	0.661018	Pituitary	0.984691	PGAP2	intron_11_3829881_3845113	ENSG00000148985.20	0.438509
intron_12_109533558_109533948	0.660894	Pituitary	0.984691	UBE3B	intron_12_109971363_109971753	ENSG00000151148.14	0.438679
intron_12_109533558_109534591	0.660894	Pituitary	0.984691	UBE3B	intron_12_109971363_109972396	ENSG00000151148.14	-0.438679
intron_12_113195889_113197541	0.661317	Pituitary	0.984691	IQCD	intron_12_113633694_113635346	ENSG00000166578.10	0.438095
intron_12_113195889_113207438	0.661317	Pituitary	0.984691	IQCD	intron_12_113633694_113645243	ENSG00000166578.10	-0.438095
intron_12_115966243_115968940	0.661052	Pituitary	0.984691	MED13L	intron_12_116404048_116406745	ENSG00000123066.9	-0.438462
intron_12_123692723_123694842	0.660675	Pituitary	0.984691	TCTN2	intron_12_124177270_124179389	ENSG00000168778.13	0.438981
intron_12_130969072_130971458	0.659937	Pituitary	0.984691	ADGRD1	intron_12_131453617_131456003	ENSG00000111452.13	0.44
intron_12_132728163_132734385	0.660954	Pituitary	0.984691	ANKLE2	intron_12_133304749_133310971	ENSG00000176915.15	-0.438596
intron_12_133122024_133130227	0.660524	Pituitary	0.984691	ZNF891	intron_12_133698610_133706813	ENSG00000214029.6	-0.439189
intron_12_25121913_25123211	0.660057	Pituitary	0.984691	DNAI7	intron_12_25274847_25276145	ENSG00000118307.20	0.439834
intron_12_31101130_31101833	0.66055	Pituitary	0.984691	DDX11	intron_12_31254064_31254767	ENSG00000013573.17	-0.439153
intron_12_48838080_48839434	0.661418	Pituitary	0.984691	DDX23	intron_12_49231863_49233217	ENSG00000174243.11	0.437956
intron_12_48838080_48839844	0.661418	Pituitary	0.984691	DDX23	intron_12_49231863_49233627	ENSG00000174243.11	-0.437956
intron_14_77098361_77105657	0.659993	Pituitary	0.984691	CIPC	intron_14_77564704_77572000	ENSG00000198894.8	-0.439922
intron_14_77098361_77105657	0.659993	Pituitary	0.984691	ENSG00000259164	intron_14_77564704_77572000	ENSG00000259164.1	-0.439922
intron_15_45255998_45279197	0.660771	Pituitary	0.984691	SLC28A2-AS1	intron_15_45548196_45571395	ENSG00000259520.6	-0.438849
intron_15_78880579_78886141	0.66044	Pituitary	0.984691	MORF4L1	intron_15_79172921_79178483	ENSG00000185787.15	-0.439306
intron_17_5536940_5539415	0.661317	Pituitary	0.984691	NLRP1	intron_17_5440260_5442735	ENSG00000091592.17	0.438095
intron_19_10654487_10670516	0.659937	Pituitary	0.984691	ILF3	intron_19_10765163_10781192	ENSG00000129351.18	-0.44
intron_19_11195820_11196050	0.661418	Pituitary	0.984691	KANK2	intron_19_11306496_11306726	ENSG00000197256.11	0.437956
intron_1_1264830_1267862	0.66098	Pituitary	0.984691	UBE2J2	intron_1_1200210_1203242	ENSG00000160087.21	0.43856
intron_1_86863605_86868053	0.660644	Pituitary	0.984691	SELENOF	intron_1_87329288_87333736	ENSG00000183291.18	0.439024
intron_1_86863605_86880662	0.660644	Pituitary	0.984691	SELENOF	intron_1_87329288_87346345	ENSG00000183291.18	-0.439024
intron_20_43540815_43548111	0.660989	Pituitary	0.984691	L3MBTL1	intron_20_42169455_42176751	ENSG00000185513.18	0.438547
intron_22_20564688_20566467	0.660112	Pituitary	0.984691	MED15	intron_22_20918975_20920754	ENSG00000099917.17	0.439759
intron_22_32368567_32370899	0.660724	Pituitary	0.984691	RFPL3S	intron_22_32764554_32766886	ENSG00000205853.12	-0.438914
intron_22_32370941_32377261	0.660724	Pituitary	0.984691	RFPL3S	intron_22_32766928_32773248	ENSG00000205853.12	-0.438914
intron_2_113628713_113632915	0.660524	Pituitary	0.984691	RABL2A	intron_2_114386290_114390492	ENSG00000144134.19	0.439189
intron_2_12723552_12740326	0.660306	Pituitary	0.984691	TRIB2	intron_2_12863678_12880452	ENSG00000071575.12	0.43949
intron_2_240596942_240597888	0.66044	Pituitary	0.984691	CAPN10	intron_2_241536359_241537305	ENSG00000142330.20	0.439306
intron_2_241463980_241468140	0.660687	Pituitary	0.984691	FARP2	intron_2_242403395_242407555	ENSG00000006607.14	-0.438965
intron_2_73860151_73860534	0.660996	Pituitary	0.984691	STAMBP	intron_2_74087278_74087661	ENSG00000124356.17	-0.438538
intron_3_159853457_159866163	0.660884	Pituitary	0.984691	SCHIP1	intron_3_159571246_159583952	ENSG00000151967.18	0.438693
intron_3_183978651_183981727	0.660724	Pituitary	0.984691	ABCC5	intron_3_183696439_183699515	ENSG00000114770.17	0.438914
intron_3_184186875_184187397	0.661374	Pituitary	0.984691	ABCF3	intron_3_183904663_183905185	ENSG00000161204.12	-0.438017
intron_3_184187443_184187664	0.661374	Pituitary	0.984691	ABCF3	intron_3_183905231_183905452	ENSG00000161204.12	0.438017
intron_4_41939383_41943747	0.660841	Pituitary	0.984691	TMEM33	intron_4_41941400_41945764	ENSG00000109133.13	0.438753
intron_4_78551859_78554436	0.660921	Pituitary	0.984691	ANXA3	intron_4_79473013_79475590	ENSG00000138772.13	-0.438642
intron_5_115177872_115179975	0.660954	Pituitary	0.984691	TRIM36	intron_5_114513569_114515672	ENSG00000152503.10	0.438596
intron_6_17632844_17637153	0.661005	Pituitary	0.984691	NUP153	intron_6_17633075_17637384	ENSG00000124789.12	0.438527
intron_7_12224385_12229679	0.661418	Pituitary	0.984691	TMEM106B	intron_7_12264011_12269305	ENSG00000106460.20	0.437956
intron_7_43633408_43639449	0.661092	Pituitary	0.984691	COA1	intron_7_43673007_43679048	ENSG00000106603.20	-0.438406
intron_8_22121228_22121613	0.660154	Pituitary	0.984691	HR	intron_8_21978741_21979126	ENSG00000168453.16	0.4397
intron_8_30756887_30760888	0.661189	Pituitary	0.984691	UBXN8	intron_8_30614404_30618405	ENSG00000104691.16	0.438272
intron_8_63017630_63023907	0.660376	Pituitary	0.984691	GGH	intron_8_63930189_63936466	ENSG00000137563.13	0.439394
intron_9_86035625_86036348	0.661328	Pituitary	0.984691	GOLM1	intron_9_88650540_88651263	ENSG00000135052.16	-0.43808
intron_18_23473483_23474948	0.668235	Whole_Blood	0.984693	RIOK3	intron_18_21053447_21054912	ENSG00000101782.15	0.428571
intron_18_23473626_23474948	0.668235	Whole_Blood	0.984693	RIOK3	intron_18_21053590_21054912	ENSG00000101782.15	-0.428571
intron_19_14478567_14478684	0.668235	Whole_Blood	0.984693	GIPC1	intron_19_14589379_14589496	ENSG00000123159.16	0.428571
intron_19_14478765_14479412	0.668235	Whole_Blood	0.984693	GIPC1	intron_19_14589577_14590224	ENSG00000123159.16	-0.428571
intron_2_222916496_222918046	0.668235	Whole_Blood	0.984693	ACSL3	intron_2_223781214_223782764	ENSG00000123983.15	0.428571
intron_3_101493968_101501070	0.737997	Liver	0.984693	SENP7	intron_3_101212812_101219914	ENSG00000138468.16	-0.334507
intron_3_142185989_142186194	0.738042	Liver	0.984693	GK5	intron_3_141904831_141905036	ENSG00000175066.16	0.334447
intron_11_65712445_65712766	0.66372	Colon_Transverse	0.984694	KAT5	intron_11_65479916_65480237	ENSG00000172977.13	0.434783
intron_12_103989577_103993392	0.663722	Colon_Transverse	0.984694	GLT8D2	intron_12_104383355_104387170	ENSG00000120820.13	-0.434781
intron_19_6475585_6475706	0.66372	Colon_Transverse	0.984694	DENND1C	intron_19_6475596_6475717	ENSG00000205744.10	0.434783
intron_10_13648230_13652846	0.688082	Testis	0.984695	PRPF18	intron_10_13690230_13694846	ENSG00000165630.15	0.40146
intron_10_13652489_13652846	0.688082	Testis	0.984695	PRPF18	intron_10_13694489_13694846	ENSG00000165630.15	0.40146
intron_10_13652882_13654353	0.688082	Testis	0.984695	PRPF18	intron_10_13694882_13696353	ENSG00000165630.15	0.40146
intron_11_111805315_111809643	0.686147	Testis	0.984695	ALG9	intron_11_111676039_111680367	ENSG00000086848.15	0.404089
intron_11_12208139_12209497	0.688283	Testis	0.984695	MICAL2	intron_11_12229686_12231044	ENSG00000133816.19	0.401187
intron_11_125235115_125331819	0.686814	Testis	0.984695	PKNOX2	intron_11_125105011_125201715	ENSG00000165495.16	0.403182
intron_11_61747463_61748543	0.685939	Testis	0.984695	MYRF-AS1	intron_11_61514935_61516015	ENSG00000124915.10	0.404372
intron_11_62789210_62789292	0.686414	Testis	0.984695	TMEM179B	intron_11_62556682_62556764	ENSG00000185475.11	-0.403727
intron_11_62789679_62789886	0.686414	Testis	0.984695	TMEM179B	intron_11_62557151_62557358	ENSG00000185475.11	-0.403727
intron_11_88312554_88334937	0.687464	Testis	0.984695	CTSC	intron_11_88045722_88068105	ENSG00000109861.17	-0.402299
intron_12_48770970_48771710	0.688128	Testis	0.984695	ADCY6	intron_12_49164753_49165493	ENSG00000174233.12	0.401396
intron_12_49333233_49335941	0.688974	Testis	0.984695	C1QL4	intron_12_49727016_49729724	ENSG00000186897.5	-0.400248
intron_12_55703178_55712063	0.688119	Testis	0.984695	ITGA7	intron_12_56096962_56105847	ENSG00000135424.19	-0.401408
intron_12_68327510_68331107	0.686232	Testis	0.984695	MDM1	intron_12_68721290_68724887	ENSG00000111554.15	0.403974
intron_13_37000822_37002273	0.689157	Testis	0.984695	EXOSC8	intron_13_37574959_37576410	ENSG00000120699.14	0.4
intron_13_39039711_39042105	0.687557	Testis	0.984695	NHLRC3	intron_13_39613848_39616242	ENSG00000188811.14	-0.402172
intron_14_23299541_23300107	0.689157	Testis	0.984695	PPP1R3E	intron_14_23768750_23769316	ENSG00000235194.9	-0.4
intron_14_23941158_23953574	0.686574	Testis	0.984695	DHRS4-AS1	intron_14_24410367_24422783	ENSG00000215256.6	0.403509
intron_14_65733381_65742093	0.686888	Testis	0.984695	FUT8	intron_14_66200099_66208811	ENSG00000033170.17	-0.403082
intron_14_67620966_67642186	0.68718	Testis	0.984695	ARG2	intron_14_68087683_68108903	ENSG00000081181.8	0.402685
intron_15_23444212_23444471	0.689157	Testis	0.984695	GOLGA6L2	intron_15_23689359_23689618	ENSG00000174450.13	-0.4
intron_15_43185607_43189199	0.688502	Testis	0.984695	CCNDBP1	intron_15_43477805_43481397	ENSG00000166946.14	0.400889
intron_15_77919315_77919724	0.687556	Testis	0.984695	ENSG00000290665	intron_15_78211657_78212066	ENSG00000290665.1	0.402174
intron_15_77919315_77919724	0.687556	Testis	0.984695	GOLGA6FP	intron_15_78211657_78212066	ENSG00000260776.7	0.402174
intron_15_78264393_78264757	0.689157	Testis	0.984695	DNAJA4	intron_15_78556735_78557099	ENSG00000140403.13	0.4
intron_15_78264895_78270497	0.688119	Testis	0.984695	DNAJA4	intron_15_78557237_78562839	ENSG00000140403.13	0.401408
intron_15_80181159_80186130	0.688535	Testis	0.984695	FAH	intron_15_80473501_80478472	ENSG00000103876.14	-0.400844
intron_15_90905723_90905845	0.689157	Testis	0.984695	MAN2A2	intron_15_91448953_91449075	ENSG00000196547.15	0.4
intron_15_90966678_90981955	0.689157	Testis	0.984695	PRC1-AS1	intron_15_91509908_91525185	ENSG00000258725.2	-0.4
intron_15_96121971_96125985	0.688082	Testis	0.984695	NR2F2-AS1	intron_15_96665200_96669214	ENSG00000247809.11	0.40146
intron_16_3288570_3289393	0.686232	Testis	0.984695	ZNF263	intron_16_3338570_3339393	ENSG00000006194.11	-0.403974
intron_16_4466402_4469227	0.687103	Testis	0.984695	NMRAL1	intron_16_4516403_4519228	ENSG00000153406.14	0.40279
intron_16_69566374_69568495	0.686917	Testis	0.984695	NFAT5	intron_16_69600277_69602398	ENSG00000102908.23	0.403042
intron_16_89701233_89701491	0.689011	Testis	0.984695	SPATA2L	intron_16_89767641_89767899	ENSG00000158792.16	-0.400198
intron_16_90035687_90036381	0.68627	Testis	0.984695	GAS8	intron_16_90102095_90102789	ENSG00000141013.17	0.403922
intron_17_19329647_19335405	0.68675	Testis	0.984695	EPN2	intron_17_19232960_19238718	ENSG00000072134.16	0.40327
intron_17_3462578_3462707	0.686496	Testis	0.984695	SPATA22	intron_17_3365872_3366001	ENSG00000141255.13	-0.403614
intron_17_37284970_37289418	0.687078	Testis	0.984695	ACACA	intron_17_35641871_35646320	ENSG00000278540.5	0.402823
intron_17_39906987_39908958	0.688082	Testis	0.984695	GSDMB	intron_17_38063240_38065211	ENSG00000073605.19	-0.40146
intron_17_50548618_50548810	0.687871	Testis	0.984695	SPATA20	intron_17_48625979_48626171	ENSG00000006282.21	-0.401746
intron_19_36925258_36931553	0.687112	Testis	0.984695	ZNF568	intron_19_37416160_37422455	ENSG00000198453.15	-0.402778
intron_19_37324265_37347190	0.687038	Testis	0.984695	ZNF875	intron_19_37815167_37838092	ENSG00000181666.19	-0.402878
intron_19_38198532_38201862	0.686656	Testis	0.984695	SIPA1L3	intron_19_38689172_38692502	ENSG00000105738.11	0.403397
intron_19_4186461_4199875	0.686629	Testis	0.984695	ANKRD24	intron_19_4186458_4199872	ENSG00000089847.13	-0.403433
intron_19_44165142_44165588	0.689157	Testis	0.984695	ZNF226	intron_19_44669295_44669741	ENSG00000167380.17	-0.4
intron_19_44165142_44165757	0.689157	Testis	0.984695	ZNF226	intron_19_44669295_44669910	ENSG00000167380.17	-0.4
intron_19_44165246_44165757	0.689157	Testis	0.984695	ZNF226	intron_19_44669399_44669910	ENSG00000167380.17	0.4
intron_19_52891346_52893779	0.686161	Testis	0.984695	ZNF320	intron_19_53394599_53397032	ENSG00000182986.15	0.404071
intron_19_7610615_7610700	0.685991	Testis	0.984695	CAMSAP3	intron_19_7675501_7675586	ENSG00000076826.10	-0.404302
intron_19_7787978_7788324	0.686647	Testis	0.984695	CLEC4GP1	intron_19_7852864_7853210	ENSG00000268297.1	0.403409
intron_19_9324780_9333015	0.685711	Testis	0.984695	ZNF559-ZNF177	intron_19_9435456_9443691	ENSG00000270011.9	0.404682
intron_19_9324780_9333015	0.685711	Testis	0.984695	ZNF559	intron_19_9435456_9443691	ENSG00000188321.14	0.404682
intron_1_109620278_109620914	0.688652	Testis	0.984695	AMPD2	intron_1_110162900_110163536	ENSG00000116337.20	-0.400685
intron_1_119033388_119034095	0.686844	Testis	0.984695	WARS2	intron_1_119576011_119576718	ENSG00000116874.12	0.403141
intron_1_15365933_15367463	0.688082	Testis	0.984695	FHAD1	intron_1_15692429_15693959	ENSG00000142621.21	-0.40146
intron_1_154586363_154588125	0.689157	Testis	0.984695	ADAR	intron_1_154558839_154560601	ENSG00000160710.18	-0.4
intron_1_179085893_179087911	0.686291	Testis	0.984695	TOR3A	intron_1_179055028_179057046	ENSG00000186283.14	-0.403893
intron_1_206458409_206458623	0.688247	Testis	0.984695	SRGAP2	intron_1_206631755_206631969	ENSG00000266028.8	-0.401235
intron_1_213000912_213005033	0.688257	Testis	0.984695	ANGEL2	intron_1_213174254_213178375	ENSG00000174606.14	-0.401222
intron_1_225783368_225786862	0.687766	Testis	0.984695	SRP9	intron_1_225971070_225974564	ENSG00000143742.14	0.401888
intron_1_234405480_234405903	0.689054	Testis	0.984695	TARBP1	intron_1_234541226_234541649	ENSG00000059588.10	0.400139
intron_1_37352557_37373623	0.68718	Testis	0.984695	ZC3H12A-DT	intron_1_37818158_37839224	ENSG00000233621.3	0.402685
intron_1_39570002_39571234	0.686305	Testis	0.984695	PABPC4	intron_1_40035674_40036906	ENSG00000090621.15	0.403874
intron_1_86728441_86730088	0.689157	Testis	0.984695	SH3GLB1	intron_1_87194124_87195771	ENSG00000097033.15	0.4
intron_20_25319155_25320199	0.688082	Testis	0.984695	ABHD12	intron_20_25299791_25300835	ENSG00000100997.20	-0.40146
intron_20_25458529_25461522	0.688082	Testis	0.984695	NINL	intron_20_25439165_25442158	ENSG00000101004.16	-0.40146
intron_20_25685662_25685996	0.689157	Testis	0.984695	ZNF337	intron_20_25666298_25666632	ENSG00000130684.14	0.4
intron_20_25686466_25696759	0.689157	Testis	0.984695	ZNF337	intron_20_25667102_25677395	ENSG00000130684.14	0.4
intron_20_3149260_3159766	0.68718	Testis	0.984695	FASTKD5	intron_20_3129906_3140412	ENSG00000215251.5	-0.402685
intron_20_38942126_38947876	0.688864	Testis	0.984695	FAM83D	intron_20_37570769_37576519	ENSG00000101447.15	0.400398
intron_20_46504740_46506307	0.687455	Testis	0.984695	ZNF334	intron_20_45133379_45134946	ENSG00000198185.12	0.402311
intron_21_17559131_17560702	0.688548	Testis	0.984695	CXADR	intron_21_18931449_18933020	ENSG00000154639.19	-0.400826
intron_22_19982091_19990585	0.686574	Testis	0.984695	ARVCF	intron_22_19969614_19978108	ENSG00000099889.14	-0.403509
intron_22_37759264_37759417	0.685979	Testis	0.984695	TRIOBP	intron_22_38155271_38155424	ENSG00000100106.22	0.404319
intron_2_149206195_149208314	0.688369	Testis	0.984695	LYPD6B	intron_2_150062709_150064828	ENSG00000150556.17	-0.40107
intron_2_166027229_166036066	0.688218	Testis	0.984695	SCN1A-AS1	intron_2_166883739_166892576	ENSG00000236107.10	0.401274
intron_2_272065_272192	0.688119	Testis	0.984695	ACP1	intron_2_272065_272192	ENSG00000143727.16	-0.401408
intron_2_27208686_27211467	0.688883	Testis	0.984695	SLC5A6	intron_2_27431554_27434335	ENSG00000138074.15	-0.400372
intron_2_272150_276980	0.688119	Testis	0.984695	ACP1	intron_2_272150_276980	ENSG00000143727.16	-0.401408
intron_2_286343_286870	0.688575	Testis	0.984695	ALKAL2	intron_2_286343_286870	ENSG00000189292.16	0.400789
intron_2_286343_287163	0.688575	Testis	0.984695	ALKAL2	intron_2_286343_287163	ENSG00000189292.16	-0.400789
intron_2_37253350_37254204	0.688119	Testis	0.984695	PRKD3	intron_2_37480493_37481347	ENSG00000115825.11	0.401408
intron_2_47412560_47414269	0.686153	Testis	0.984695	MSH2	intron_2_47639699_47641408	ENSG00000095002.15	-0.404082
intron_2_58154802_58159349	0.689157	Testis	0.984695	VRK2	intron_2_58381937_58386484	ENSG00000028116.18	-0.4
intron_2_71331875_71355719	0.68591	Testis	0.984695	ZNF638	intron_2_71559005_71582849	ENSG00000075292.19	0.404412
intron_3_122401535_122402760	0.688082	Testis	0.984695	FAM162A	intron_3_122120382_122121607	ENSG00000114023.16	-0.40146
intron_3_123494970_123500515	0.687063	Testis	0.984695	HACD2	intron_3_123213817_123219362	ENSG00000206527.10	-0.402844
intron_3_142998494_143001027	0.688119	Testis	0.984695	PAQR9-AS1	intron_3_142717336_142719869	ENSG00000241570.8	0.401408
intron_3_158742144_158769278	0.688188	Testis	0.984695	ENSG00000240207	intron_3_158459933_158487067	ENSG00000240207.7	0.401316
intron_3_187715740_187733524	0.689157	Testis	0.984695	ENSG00000228804	intron_3_187433528_187451312	ENSG00000228804.5	0.4
intron_3_189310539_189313071	0.686229	Testis	0.984695	TPRG1	intron_3_189028328_189030860	ENSG00000188001.10	0.403978
intron_3_196227737_196228115	0.688218	Testis	0.984695	SLC51A	intron_3_195954608_195954986	ENSG00000163959.10	0.401274
intron_3_196886694_196899666	0.685939	Testis	0.984695	SENP5	intron_3_196613565_196626537	ENSG00000119231.11	0.404372
intron_3_65493631_65549408	0.688866	Testis	0.984695	MAGI1	intron_3_65479306_65535083	ENSG00000151276.24	0.400395
intron_4_102882873_102885216	0.685994	Testis	0.984695	CISD2	intron_4_103804030_103806373	ENSG00000145354.12	0.404297
intron_4_116514533_116515113	0.686597	Testis	0.984695	ENSG00000250791	intron_4_117435689_117436269	ENSG00000250791.2	0.403478
intron_4_11778535_11789758	0.689157	Testis	0.984695	ENSG00000249631	intron_4_11780159_11791382	ENSG00000249631.7	0.4
intron_4_57426018_57426979	0.688082	Testis	0.984695	LINC02380	intron_4_58292184_58293145	ENSG00000248505.2	0.40146
intron_4_57427427_57434742	0.688082	Testis	0.984695	LINC02380	intron_4_58293593_58300908	ENSG00000248505.2	-0.40146
intron_4_6078998_6080172	0.686336	Testis	0.984695	C4orf50	intron_4_6080725_6081899	ENSG00000181215.16	0.403832
intron_4_6078998_6080172	0.686336	Testis	0.984695	JAKMIP1	intron_4_6080725_6081899	ENSG00000152969.21	0.403832
intron_4_82661077_82680707	0.688247	Testis	0.984695	SCD5	intron_4_83582230_83601860	ENSG00000145284.12	-0.401235
intron_4_83447035_83448783	0.68591	Testis	0.984695	HELQ	intron_4_84368188_84369936	ENSG00000163312.11	-0.404412
intron_5_150026881_150027020	0.689157	Testis	0.984695	HMGXB3	intron_5_149406444_149406583	ENSG00000113716.13	0.4
intron_5_171914405_172006458	0.688989	Testis	0.984695	FBXW11	intron_5_171341409_171433462	ENSG00000072803.18	0.400227
intron_5_177436281_177436393	0.688082	Testis	0.984695	GRK6	intron_5_176863282_176863394	ENSG00000198055.11	0.40146
intron_5_33998827_34004574	0.688082	Testis	0.984695	AMACR	intron_5_33998932_34004679	ENSG00000242110.9	-0.40146
intron_5_33998827_34004574	0.688082	Testis	0.984695	ENSG00000289791	intron_5_33998932_34004679	ENSG00000289791.1	-0.40146
intron_6_106202089_106217464	0.688873	Testis	0.984695	ATG5	intron_6_106649964_106665339	ENSG00000057663.16	0.400385
intron_6_107872912_107876564	0.687556	Testis	0.984695	SEC63	intron_6_108194116_108197768	ENSG00000025796.14	-0.402174
intron_6_154414423_154422506	0.686273	Testis	0.984695	CNKSR3	intron_6_154735557_154743640	ENSG00000153721.19	0.403918
intron_6_154414423_154422506	0.686273	Testis	0.984695	ENSG00000288520	intron_6_154735557_154743640	ENSG00000288520.1	0.403918
intron_6_46676743_46677611	0.688188	Testis	0.984695	SLC25A27	intron_6_46644480_46645348	ENSG00000153291.16	0.401316
intron_6_83164719_83167862	0.688409	Testis	0.984695	DOP1A	intron_6_83874438_83877581	ENSG00000083097.15	-0.401015
intron_6_83591294_83592455	0.687548	Testis	0.984695	SNAP91	intron_6_84301013_84302174	ENSG00000065609.15	-0.402185
intron_7_128723318_128726834	0.689112	Testis	0.984695	GARIN1B	intron_7_128363372_128366888	ENSG00000135248.16	0.40006
intron_7_149824132_149824394	0.689157	Testis	0.984695	SSPOP	intron_7_149521221_149521483	ENSG00000197558.13	-0.4
intron_7_158934549_158941925	0.68591	Testis	0.984695	DYNC2I1	intron_7_158727240_158734616	ENSG00000126870.16	-0.404412
intron_7_2366591_2366999	0.68591	Testis	0.984695	EIF3B	intron_7_2406226_2406634	ENSG00000106263.19	0.404412
intron_7_2559217_2568954	0.68778	Testis	0.984695	IQCE	intron_7_2598851_2608588	ENSG00000106012.18	-0.401869
intron_7_44013679_44016434	0.688155	Testis	0.984695	ENSG00000273432	intron_7_44053278_44056033	ENSG00000273432.1	0.401361
intron_7_44013679_44016434	0.688155	Testis	0.984695	ENSG00000285596	intron_7_44053278_44056033	ENSG00000285596.1	0.401361
intron_7_44013679_44016434	0.688155	Testis	0.984695	POLR2J4	intron_7_44053278_44056033	ENSG00000214783.9	0.401361
intron_7_44014783_44016434	0.688155	Testis	0.984695	ENSG00000272655	intron_7_44054382_44056033	ENSG00000272655.3	-0.401361
intron_7_44014783_44016434	0.688155	Testis	0.984695	ENSG00000290872	intron_7_44054382_44056033	ENSG00000290872.1	-0.401361
intron_7_44014783_44016434	0.688155	Testis	0.984695	POLR2J4	intron_7_44054382_44056033	ENSG00000214783.9	-0.401361
intron_7_47305003_47327981	0.686232	Testis	0.984695	TNS3	intron_7_47344601_47367579	ENSG00000136205.18	0.403974
intron_7_47305003_47344755	0.686232	Testis	0.984695	TNS3	intron_7_47344601_47384353	ENSG00000136205.18	-0.403974
intron_7_50447297_50447968	0.687038	Testis	0.984695	FIGNL1	intron_7_50514995_50515666	ENSG00000132436.12	0.402878
intron_7_50447297_50448181	0.687038	Testis	0.984695	FIGNL1	intron_7_50514995_50515879	ENSG00000132436.12	-0.402878
intron_7_50448055_50448181	0.687038	Testis	0.984695	FIGNL1	intron_7_50515753_50515879	ENSG00000132436.12	0.402878
intron_7_50448289_50449118	0.687038	Testis	0.984695	FIGNL1	intron_7_50515987_50516816	ENSG00000132436.12	0.402878
intron_7_50448289_50449563	0.686164	Testis	0.984695	FIGNL1	intron_7_50515987_50517261	ENSG00000132436.12	0.404066
intron_7_6730301_6731897	0.687583	Testis	0.984695	ENSG00000290835	intron_7_6769932_6771528	ENSG00000290835.1	0.402138
intron_7_93259632_93271220	0.687038	Testis	0.984695	VPS50	intron_7_92888944_92900532	ENSG00000004766.17	-0.402878
intron_7_97869179_97869778	0.687305	Testis	0.984695	ASNS	intron_7_97498491_97499090	ENSG00000070669.17	-0.402516
intron_7_97869179_97869778	0.687305	Testis	0.984695	ENSG00000284707	intron_7_97498491_97499090	ENSG00000284707.2	-0.402516
intron_7_98228116_98228508	0.68591	Testis	0.984695	TECPR1	intron_7_97857428_97857820	ENSG00000205356.10	-0.404412
intron_7_98228116_98229039	0.68591	Testis	0.984695	TECPR1	intron_7_97857428_97858351	ENSG00000205356.10	0.404412
intron_8_120369485_120370336	0.685653	Testis	0.984695	COL14A1	intron_8_121381724_121382575	ENSG00000187955.13	-0.404762
intron_8_120369485_120371152	0.685653	Testis	0.984695	COL14A1	intron_8_121381724_121383391	ENSG00000187955.13	0.404762
intron_8_26333570_26338890	0.689157	Testis	0.984695	PPP2R2A	intron_8_26191086_26196406	ENSG00000221914.11	0.4
intron_8_27966542_27987504	0.686496	Testis	0.984695	SCARA5	intron_8_27824059_27845021	ENSG00000168079.17	0.403614
intron_8_94885558_94887927	0.686549	Testis	0.984695	CCNE2	intron_8_95897786_95900155	ENSG00000175305.18	0.403543
intron_9_104770998_104771234	0.687244	Testis	0.984695	NIPSNAP3B	intron_9_107533279_107533515	ENSG00000165028.12	0.402597
intron_9_114267557_114269241	0.687722	Testis	0.984695	COL27A1	intron_9_117029837_117031521	ENSG00000196739.15	-0.401948
intron_9_128819185_128820739	0.688324	Testis	0.984695	ENDOG	intron_9_131581464_131583018	ENSG00000167136.7	0.40113
intron_9_128825049_128826022	0.688324	Testis	0.984695	ENSG00000286112	intron_9_131587328_131588301	ENSG00000286112.1	-0.40113
intron_9_128825049_128826022	0.688324	Testis	0.984695	SPOUT1	intron_9_131587328_131588301	ENSG00000198917.13	-0.40113
intron_9_129640722_129641887	0.689157	Testis	0.984695	ASB6	intron_9_132403001_132404166	ENSG00000148331.12	0.4
intron_9_129868449_129868862	0.689157	Testis	0.984695	USP20	intron_9_132630728_132631141	ENSG00000136878.14	-0.4
intron_9_92522893_92535933	0.688027	Testis	0.984695	ECM2	intron_9_95285175_95298215	ENSG00000106823.13	0.401535
intron_9_95107513_95111463	0.687999	Testis	0.984695	FANCC	intron_9_97869795_97873745	ENSG00000158169.14	-0.401572
intron_9_97328146_97330154	0.687556	Testis	0.984695	CCDC180	intron_9_100090428_100092436	ENSG00000197816.16	-0.402174
intron_9_97328146_97330154	0.687556	Testis	0.984695	SUGT1P4-STRA6LP-CCDC180	intron_9_100090428_100092436	ENSG00000255036.6	-0.402174
intron_17_6641834_6642249	0.641202	Artery_Aorta	0.984695	TXNDC17	intron_17_6545154_6545569	ENSG00000129235.11	0.466019
intron_10_69994854_70001387	0.693757	Brain_Amygdala	0.984697	LINC02636	intron_10_71754610_71761143	ENSG00000224222.2	-0.393762
intron_16_117375_119126	0.693712	Brain_Amygdala	0.984697	NPRL3	intron_16_167374_169125	ENSG00000103148.17	0.393822
intron_10_31854206_31861395	0.734828	Adipose_Subcutaneous	0.984699	ARHGAP12	intron_10_32143134_32150323	ENSG00000165322.18	-0.33871
intron_10_42523738_42550557	0.735728	Adipose_Subcutaneous	0.984699	ZNF37BP	intron_10_43019186_43046005	ENSG00000234420.9	0.337516
intron_10_5953326_5956379	0.737212	Adipose_Subcutaneous	0.984699	IL15RA	intron_10_5995289_5998342	ENSG00000134470.21	0.335548
intron_11_119046831_119047734	0.734073	Adipose_Subcutaneous	0.984699	HYOU1	intron_11_118917543_118918446	ENSG00000149428.21	0.339713
intron_11_130879711_130880622	0.735537	Adipose_Subcutaneous	0.984699	SNX19	intron_11_130749606_130750517	ENSG00000120451.11	0.33777
intron_11_2949264_2951259	0.737047	Adipose_Subcutaneous	0.984699	NAP1L4	intron_11_2970494_2972489	ENSG00000205531.14	0.335766
intron_11_62853115_62853552	0.73342	Adipose_Subcutaneous	0.984699	SNHG1	intron_11_62620587_62621024	ENSG00000255717.9	0.34058
intron_11_62853115_62854888	0.73342	Adipose_Subcutaneous	0.984699	SNHG1	intron_11_62620587_62622360	ENSG00000255717.9	-0.34058
intron_11_64620372_64622753	0.735266	Adipose_Subcutaneous	0.984699	NRXN2	intron_11_64387844_64390225	ENSG00000110076.21	-0.338129
intron_11_64741079_64741439	0.732633	Adipose_Subcutaneous	0.984699	RASGRP2	intron_11_64508551_64508911	ENSG00000068831.19	0.341625
intron_11_66801102_66803995	0.737047	Adipose_Subcutaneous	0.984699	C11orf80	intron_11_66568573_66571466	ENSG00000173715.18	0.335766
intron_11_68505249_68519501	0.737006	Adipose_Subcutaneous	0.984699	PPP6R3	intron_11_68272717_68286969	ENSG00000110075.15	0.335821
intron_11_7648537_7648800	0.733093	Adipose_Subcutaneous	0.984699	PPFIBP2	intron_11_7669768_7670031	ENSG00000166387.14	0.341014
intron_11_7648911_7649147	0.733093	Adipose_Subcutaneous	0.984699	PPFIBP2	intron_11_7670142_7670378	ENSG00000166387.14	-0.341014
intron_11_804463_805179	0.733909	Adipose_Subcutaneous	0.984699	PIDD1	intron_11_804463_805179	ENSG00000177595.19	-0.339931
intron_11_86559823_86671762	0.735863	Adipose_Subcutaneous	0.984699	ME3	intron_11_86270865_86382804	ENSG00000151376.18	-0.337337
intron_12_109191950_109193648	0.734601	Adipose_Subcutaneous	0.984699	ACACB	intron_12_109629755_109631453	ENSG00000076555.16	-0.339012
intron_12_118029825_118031182	0.734579	Adipose_Subcutaneous	0.984699	RFC5	intron_12_118467630_118468987	ENSG00000111445.14	0.339041
intron_12_123724791_123726197	0.735415	Adipose_Subcutaneous	0.984699	ATP6V0A2	intron_12_124209338_124210744	ENSG00000185344.15	-0.337931
intron_12_132748331_132750643	0.735299	Adipose_Subcutaneous	0.984699	ANKLE2	intron_12_133324917_133327229	ENSG00000176915.15	-0.338086
intron_12_132822311_132827607	0.732865	Adipose_Subcutaneous	0.984699	GOLGA3	intron_12_133398897_133404193	ENSG00000090615.16	-0.341317
intron_12_26916180_26917352	0.735485	Adipose_Subcutaneous	0.984699	INTS13	intron_12_27069113_27070285	ENSG00000064102.15	-0.337838
intron_12_53185040_53185387	0.733093	Adipose_Subcutaneous	0.984699	ZNF740	intron_12_53578824_53579171	ENSG00000139651.11	0.341014
intron_12_71893324_71894686	0.7357	Adipose_Subcutaneous	0.984699	TBC1D15	intron_12_72287104_72288466	ENSG00000121749.16	-0.337553
intron_13_52148469_52151146	0.735266	Adipose_Subcutaneous	0.984699	NEK3	intron_13_52722604_52725281	ENSG00000136098.17	0.338129
intron_13_98807807_98809352	0.737466	Adipose_Subcutaneous	0.984699	DOCK9	intron_13_99460061_99461606	ENSG00000088387.22	-0.335211
intron_14_103532848_103534550	0.735684	Adipose_Subcutaneous	0.984699	TRMT61A	intron_14_103999185_104000887	ENSG00000166166.13	0.337574
intron_14_23308199_23308816	0.735485	Adipose_Subcutaneous	0.984699	BCL2L2	intron_14_23777408_23778025	ENSG00000129473.11	-0.337838
intron_14_23308199_23319735	0.735485	Adipose_Subcutaneous	0.984699	BCL2L2-PABPN1	intron_14_23777408_23788944	ENSG00000258643.6	0.337838
intron_14_24291219_24292184	0.734086	Adipose_Subcutaneous	0.984699	DHRS1	intron_14_24760425_24761390	ENSG00000157379.14	-0.339695
intron_14_24292330_24292621	0.735586	Adipose_Subcutaneous	0.984699	DHRS1	intron_14_24761536_24761827	ENSG00000157379.14	-0.337705
intron_14_24292330_24292652	0.735586	Adipose_Subcutaneous	0.984699	DHRS1	intron_14_24761536_24761858	ENSG00000157379.14	0.337705
intron_14_24506282_24506469	0.737377	Adipose_Subcutaneous	0.984699	CMA1	intron_14_24975488_24975675	ENSG00000092009.10	-0.335329
intron_14_24506604_24507356	0.737377	Adipose_Subcutaneous	0.984699	CMA1	intron_14_24975810_24976562	ENSG00000092009.10	0.335329
intron_14_30912182_30913524	0.737047	Adipose_Subcutaneous	0.984699	STRN3	intron_14_31381388_31382730	ENSG00000196792.12	0.335766
intron_14_70326449_70329174	0.734622	Adipose_Subcutaneous	0.984699	COX16	intron_14_70793166_70795891	ENSG00000133983.16	-0.338983
intron_14_70326449_70329174	0.734622	Adipose_Subcutaneous	0.984699	SYNJ2BP-COX16	intron_14_70793166_70795891	ENSG00000258644.6	-0.338983
intron_14_71529370_71587571	0.737454	Adipose_Subcutaneous	0.984699	SIPA1L1	intron_14_71996087_72054288	ENSG00000197555.10	0.335227
intron_14_73654885_73658847	0.734622	Adipose_Subcutaneous	0.984699	DNAL1	intron_14_74121588_74125550	ENSG00000119661.15	-0.338983
intron_15_60436227_60442416	0.732971	Adipose_Subcutaneous	0.984699	ICE2	intron_15_60728426_60734615	ENSG00000128915.12	-0.341176
intron_15_83020762_83028616	0.736277	Adipose_Subcutaneous	0.984699	BTBD1	intron_15_83689514_83697368	ENSG00000064726.10	0.336788
intron_15_83020762_83030136	0.736277	Adipose_Subcutaneous	0.984699	BTBD1	intron_15_83689514_83698888	ENSG00000064726.10	-0.336788
intron_15_84827605_84838980	0.736142	Adipose_Subcutaneous	0.984699	ALPK3	intron_15_85370836_85382211	ENSG00000136383.7	0.336967
intron_15_96333857_96334076	0.735693	Adipose_Subcutaneous	0.984699	NR2F2	intron_15_96877086_96877305	ENSG00000185551.15	0.337563
intron_16_14234283_14240237	0.734003	Adipose_Subcutaneous	0.984699	MRTFB	intron_16_14328140_14334094	ENSG00000186260.17	0.339806
intron_16_14648592_14649804	0.737047	Adipose_Subcutaneous	0.984699	BFAR	intron_16_14742449_14743661	ENSG00000103429.11	0.335766
intron_16_1495623_1497036	0.736722	Adipose_Subcutaneous	0.984699	TELO2	intron_16_1545624_1547037	ENSG00000100726.15	-0.336197
intron_16_15600553_15600641	0.734495	Adipose_Subcutaneous	0.984699	MARF1	intron_16_15694410_15694498	ENSG00000166783.22	-0.339152
intron_16_15600701_15601991	0.734495	Adipose_Subcutaneous	0.984699	MARF1	intron_16_15694558_15695848	ENSG00000166783.22	-0.339152
intron_16_23603669_23614004	0.73734	Adipose_Subcutaneous	0.984699	PALB2	intron_16_23614990_23625325	ENSG00000083093.11	-0.335378
intron_16_27257581_27268706	0.735415	Adipose_Subcutaneous	0.984699	NSMCE1	intron_16_27268902_27280027	ENSG00000169189.17	0.337931
intron_16_4683932_4686259	0.73306	Adipose_Subcutaneous	0.984699	MGRN1	intron_16_4733933_4736260	ENSG00000102858.13	0.341058
intron_16_4730151_4731512	0.735266	Adipose_Subcutaneous	0.984699	ANKS3	intron_16_4780152_4781513	ENSG00000168096.15	-0.338129
intron_16_58509352_58511422	0.733536	Adipose_Subcutaneous	0.984699	NDRG4	intron_16_58543256_58545326	ENSG00000103034.15	-0.340426
intron_16_662331_662679	0.733647	Adipose_Subcutaneous	0.984699	WDR90	intron_16_712331_712679	ENSG00000161996.19	0.340278
intron_17_34999856_35001257	0.732843	Adipose_Subcutaneous	0.984699	LIG3	intron_17_33326875_33328276	ENSG00000005156.12	0.341346
intron_17_3592383_3608427	0.735924	Adipose_Subcutaneous	0.984699	TRPV1	intron_17_3495677_3511721	ENSG00000196689.13	0.337255
intron_17_39139832_39151362	0.732755	Adipose_Subcutaneous	0.984699	PLXDC1	intron_17_37296085_37307615	ENSG00000161381.14	-0.341463
intron_17_50659368_50660923	0.733906	Adipose_Subcutaneous	0.984699	ABCC3	intron_17_48736729_48738284	ENSG00000108846.16	-0.339934
intron_17_5517887_5520881	0.73342	Adipose_Subcutaneous	0.984699	NLRP1	intron_17_5421207_5424201	ENSG00000091592.17	-0.34058
intron_17_5517887_5521524	0.73342	Adipose_Subcutaneous	0.984699	NLRP1	intron_17_5421207_5424844	ENSG00000091592.17	0.34058
intron_17_5517887_5530481	0.73342	Adipose_Subcutaneous	0.984699	NLRP1	intron_17_5421207_5433801	ENSG00000091592.17	-0.34058
intron_17_55403868_55411257	0.737047	Adipose_Subcutaneous	0.984699	MMD	intron_17_53481229_53488618	ENSG00000108960.9	-0.335766
intron_17_75758372_75758449	0.733912	Adipose_Subcutaneous	0.984699	GALK1	intron_17_73754453_73754530	ENSG00000108479.13	0.339926
intron_17_78202603_78202703	0.733228	Adipose_Subcutaneous	0.984699	AFMID	intron_17_76198684_76198784	ENSG00000183077.16	-0.340835
intron_17_81891841_81894467	0.736933	Adipose_Subcutaneous	0.984699	ANAPC11	intron_17_79849717_79852343	ENSG00000141552.18	0.335917
intron_17_8289414_8289503	0.734864	Adipose_Subcutaneous	0.984699	RANGRF	intron_17_8192732_8192821	ENSG00000108961.14	0.338662
intron_19_10908145_10909103	0.735485	Adipose_Subcutaneous	0.984699	CARM1	intron_19_11018821_11019779	ENSG00000142453.12	-0.337838
intron_19_10987924_10989317	0.733536	Adipose_Subcutaneous	0.984699	SMARCA4	intron_19_11098600_11099993	ENSG00000127616.21	0.340426
intron_19_12274063_12274973	0.734972	Adipose_Subcutaneous	0.984699	ZNF44	intron_19_12384878_12385788	ENSG00000197857.16	-0.338519
intron_19_38380999_38382117	0.73336	Adipose_Subcutaneous	0.984699	PSMD8	intron_19_38871639_38872757	ENSG00000099341.13	-0.340659
intron_19_49558199_49558897	0.736904	Adipose_Subcutaneous	0.984699	NOSIP	intron_19_50061456_50062154	ENSG00000142546.14	-0.335956
intron_19_54449306_54452093	0.733519	Adipose_Subcutaneous	0.984699	LENG8	intron_19_54960484_54963270	ENSG00000167615.17	-0.340449
intron_19_57353851_57356030	0.73716	Adipose_Subcutaneous	0.984699	ZNF304	intron_19_57865219_57867398	ENSG00000131845.15	0.335616
intron_19_9420218_9435108	0.737047	Adipose_Subcutaneous	0.984699	ZNF266	intron_19_9530894_9545784	ENSG00000174652.20	-0.335766
intron_1_10337203_10337371	0.736677	Adipose_Subcutaneous	0.984699	KIF1B	intron_1_10397261_10397429	ENSG00000054523.20	-0.336257
intron_1_10337533_10339769	0.736677	Adipose_Subcutaneous	0.984699	KIF1B	intron_1_10397591_10399827	ENSG00000054523.20	0.336257
intron_1_1721711_1722588	0.736767	Adipose_Subcutaneous	0.984699	CDK11A	intron_1_1653150_1654027	ENSG00000008128.23	-0.336137
intron_1_1721711_1722588	0.736767	Adipose_Subcutaneous	0.984699	ENSG00000268575	intron_1_1653150_1654027	ENSG00000268575.1	-0.336137
intron_1_1721711_1722708	0.735353	Adipose_Subcutaneous	0.984699	CDK11A	intron_1_1653150_1654147	ENSG00000008128.23	0.338014
intron_1_200844869_200847258	0.733931	Adipose_Subcutaneous	0.984699	CAMSAP2	intron_1_200813997_200816386	ENSG00000118200.15	0.339901
intron_1_21839085_21839371	0.737067	Adipose_Subcutaneous	0.984699	HSPG2	intron_1_22165578_22165864	ENSG00000142798.20	0.33574
intron_1_231251143_231260507	0.737047	Adipose_Subcutaneous	0.984699	GNPAT	intron_1_231386889_231396253	ENSG00000116906.13	0.335766
intron_1_234401262_234405903	0.735651	Adipose_Subcutaneous	0.984699	TARBP1	intron_1_234537008_234541649	ENSG00000059588.10	-0.337618
intron_1_39847747_39847986	0.735266	Adipose_Subcutaneous	0.984699	TRIT1	intron_1_40313419_40313658	ENSG00000043514.17	-0.338129
intron_1_86704971_86719507	0.736081	Adipose_Subcutaneous	0.984699	SH3GLB1	intron_1_87170654_87185190	ENSG00000097033.15	0.337047
intron_20_41174011_41174127	0.735407	Adipose_Subcutaneous	0.984699	PLCG1	intron_20_39802651_39802767	ENSG00000124181.15	0.337942
intron_20_44215003_44224821	0.734693	Adipose_Subcutaneous	0.984699	OSER1-DT	intron_20_42843643_42853461	ENSG00000223891.7	0.338889
intron_20_49279208_49280485	0.73304	Adipose_Subcutaneous	0.984699	ZFAS1	intron_20_47895745_47897022	ENSG00000177410.13	-0.341085
intron_20_5578611_5580008	0.736884	Adipose_Subcutaneous	0.984699	GPCPD1	intron_20_5559257_5560654	ENSG00000125772.14	-0.335982
intron_21_46561805_46563858	0.733421	Adipose_Subcutaneous	0.984699	DIP2A	intron_21_47981718_47983771	ENSG00000160305.18	-0.340578
intron_22_22308819_22309736	0.735266	Adipose_Subcutaneous	0.984699	BMS1P20	intron_22_22663184_22664101	ENSG00000272779.1	0.338129
intron_22_22308819_22309736	0.735266	Adipose_Subcutaneous	0.984699	ENSG00000286129	intron_22_22663184_22664101	ENSG00000286129.1	0.338129
intron_22_24321323_24324220	0.735186	Adipose_Subcutaneous	0.984699	SPECC1L	intron_22_24717291_24720188	ENSG00000100014.20	0.338235
intron_22_24322918_24324220	0.735186	Adipose_Subcutaneous	0.984699	SPECC1L-ADORA2A	intron_22_24718886_24720188	ENSG00000258555.6	-0.338235
intron_22_24322918_24324220	0.735186	Adipose_Subcutaneous	0.984699	SPECC1L	intron_22_24718886_24720188	ENSG00000100014.20	-0.338235
intron_22_29243489_29254203	0.736465	Adipose_Subcutaneous	0.984699	EMID1	intron_22_29639478_29650192	ENSG00000186998.16	-0.336538
intron_22_31095609_31095852	0.733647	Adipose_Subcutaneous	0.984699	SMTN	intron_22_31491595_31491838	ENSG00000183963.19	0.340278
intron_22_35611106_35617163	0.733337	Adipose_Subcutaneous	0.984699	MB	intron_22_36007153_36013210	ENSG00000198125.13	0.340689
intron_22_50195040_50197241	0.736058	Adipose_Subcutaneous	0.984699	TRABD	intron_22_50633469_50635670	ENSG00000170638.10	0.337079
intron_2_143033321_143040428	0.737238	Adipose_Subcutaneous	0.984699	KYNU	intron_2_143790890_143797997	ENSG00000115919.15	0.335513
intron_2_15167323_15186742	0.734141	Adipose_Subcutaneous	0.984699	NBAS	intron_2_15307447_15326866	ENSG00000151779.14	-0.339623
intron_2_170014865_170015281	0.733405	Adipose_Subcutaneous	0.984699	UBR3	intron_2_170871375_170871791	ENSG00000144357.18	-0.340599
intron_2_216412603_216413856	0.736356	Adipose_Subcutaneous	0.984699	SMARCAL1	intron_2_217277326_217278579	ENSG00000138375.14	0.336683
intron_2_216412648_216413856	0.736356	Adipose_Subcutaneous	0.984699	SMARCAL1	intron_2_217277371_217278579	ENSG00000138375.14	0.336683
intron_2_241407615_241411033	0.736918	Adipose_Subcutaneous	0.984699	FARP2	intron_2_242347030_242350448	ENSG00000006607.14	-0.335938
intron_2_71068712_71070741	0.735375	Adipose_Subcutaneous	0.984699	NAGK	intron_2_71295842_71297871	ENSG00000124357.13	0.337985
intron_2_73862304_73870143	0.735391	Adipose_Subcutaneous	0.984699	STAMBP	intron_2_74089431_74097270	ENSG00000124356.17	0.337963
intron_3_11829864_11839222	0.737047	Adipose_Subcutaneous	0.984699	TAMM41	intron_3_11871338_11880696	ENSG00000144559.11	0.335766
intron_3_129586081_129586172	0.737019	Adipose_Subcutaneous	0.984699	PLXND1	intron_3_129304924_129305015	ENSG00000004399.13	0.335803
intron_3_187734907_187745410	0.734768	Adipose_Subcutaneous	0.984699	BCL6	intron_3_187452695_187463198	ENSG00000113916.18	-0.33879
intron_3_194406116_194412199	0.73742	Adipose_Subcutaneous	0.984699	ATP13A3	intron_3_194126845_194132928	ENSG00000133657.17	0.335273
intron_3_196726771_196727923	0.735266	Adipose_Subcutaneous	0.984699	PIGX	intron_3_196453642_196454794	ENSG00000163964.18	-0.338129
intron_3_66451633_66462438	0.73568	Adipose_Subcutaneous	0.984699	LRIG1	intron_3_66502057_66512862	ENSG00000144749.14	0.337579
intron_3_9380618_9383199	0.73342	Adipose_Subcutaneous	0.984699	THUMPD3	intron_3_9422302_9424883	ENSG00000134077.16	-0.34058
intron_4_15007595_15017188	0.735266	Adipose_Subcutaneous	0.984699	CPEB2	intron_4_15009219_15018812	ENSG00000137449.17	-0.338129
intron_4_151122207_151127618	0.733701	Adipose_Subcutaneous	0.984699	SH3D19	intron_4_152043359_152048770	ENSG00000109686.19	0.340206
intron_4_17487236_17490662	0.735993	Adipose_Subcutaneous	0.984699	QDPR	intron_4_17488859_17492285	ENSG00000151552.13	0.337165
intron_4_2825196_2827230	0.736135	Adipose_Subcutaneous	0.984699	SH3BP2	intron_4_2826923_2828957	ENSG00000087266.17	-0.336976
intron_5_103025334_103028182	0.736073	Adipose_Subcutaneous	0.984699	PAM	intron_5_102361038_102363886	ENSG00000145730.21	0.337058
intron_5_116291576_116292451	0.734828	Adipose_Subcutaneous	0.984699	COMMD10	intron_5_115627273_115628148	ENSG00000145781.9	0.33871
intron_5_150135878_150155397	0.733204	Adipose_Subcutaneous	0.984699	PDGFRB	intron_5_149515441_149534960	ENSG00000113721.14	-0.340866
intron_5_33998827_34005756	0.737047	Adipose_Subcutaneous	0.984699	AMACR	intron_5_33998932_34005861	ENSG00000242110.9	0.335766
intron_5_33998827_34005756	0.737047	Adipose_Subcutaneous	0.984699	C1QTNF3-AMACR	intron_5_33998932_34005861	ENSG00000273294.1	0.335766
intron_5_33998827_34005756	0.737047	Adipose_Subcutaneous	0.984699	ENSG00000289791	intron_5_33998932_34005861	ENSG00000289791.1	0.335766
intron_5_34035758_34042823	0.736464	Adipose_Subcutaneous	0.984699	C1QTNF3	intron_5_34035863_34042928	ENSG00000082196.21	0.336539
intron_5_87405007_87407976	0.736821	Adipose_Subcutaneous	0.984699	CCNH	intron_5_86700824_86703793	ENSG00000134480.16	-0.336066
intron_5_87409129_87409290	0.735277	Adipose_Subcutaneous	0.984699	CCNH	intron_5_86704946_86705107	ENSG00000134480.16	-0.338115
intron_6_108994609_108998513	0.734307	Adipose_Subcutaneous	0.984699	SESN1	intron_6_109315812_109319716	ENSG00000080546.14	0.339402
intron_6_24403236_24405168	0.73568	Adipose_Subcutaneous	0.984699	MRS2	intron_6_24403464_24405396	ENSG00000124532.15	0.33758
intron_6_30296237_30326151	0.733432	Adipose_Subcutaneous	0.984699	HCG18	intron_6_30264014_30293928	ENSG00000231074.11	0.340564
intron_6_33786774_33788381	0.736393	Adipose_Subcutaneous	0.984699	LEMD2	intron_6_33754551_33756158	ENSG00000161904.12	-0.336634
intron_6_79202155_79202276	0.735362	Adipose_Subcutaneous	0.984699	HMGN3	intron_6_79911872_79911993	ENSG00000118418.16	0.338002
intron_7_100888143_100888257	0.735103	Adipose_Subcutaneous	0.984699	SRRT	intron_7_100485764_100485878	ENSG00000087087.20	0.338346
intron_7_102772450_102777253	0.734505	Adipose_Subcutaneous	0.984699	FAM185A	intron_7_102412897_102417700	ENSG00000222011.9	0.339138
intron_7_1153131_1155453	0.737015	Adipose_Subcutaneous	0.984699	ZFAND2A	intron_7_1192767_1195089	ENSG00000178381.12	-0.335809
intron_7_128843319_128843408	0.73362	Adipose_Subcutaneous	0.984699	FLNC	intron_7_128483373_128483462	ENSG00000128591.16	0.340314
intron_7_140057153_140057899	0.735415	Adipose_Subcutaneous	0.984699	PARP12	intron_7_139756953_139757699	ENSG00000059378.13	-0.337931
intron_7_140057773_140057899	0.735415	Adipose_Subcutaneous	0.984699	PARP12	intron_7_139757573_139757699	ENSG00000059378.13	0.337931
intron_7_143292698_143294230	0.734141	Adipose_Subcutaneous	0.984699	CASP2	intron_7_142989791_142991323	ENSG00000106144.20	0.339623
intron_7_65751278_65755780	0.734361	Adipose_Subcutaneous	0.984699	ENSG00000291124	intron_7_65216265_65220767	ENSG00000291124.1	-0.33933
intron_7_99968430_99971746	0.737047	Adipose_Subcutaneous	0.984699	AZGP1	intron_7_99566053_99569369	ENSG00000160862.13	-0.335766
intron_8_103298570_103299956	0.737047	Adipose_Subcutaneous	0.984699	FZD6	intron_8_104310798_104312184	ENSG00000164930.12	-0.335766
intron_8_103298995_103299956	0.737047	Adipose_Subcutaneous	0.984699	FZD6	intron_8_104311223_104312184	ENSG00000164930.12	0.335766
intron_8_143020991_143021314	0.736368	Adipose_Subcutaneous	0.984699	LY6E	intron_8_144102408_144102731	ENSG00000160932.11	-0.336667
intron_8_33389798_33453216	0.733754	Adipose_Subcutaneous	0.984699	FUT10	intron_8_33247316_33310734	ENSG00000172728.16	0.340136
intron_8_89765496_89769772	0.737086	Adipose_Subcutaneous	0.984699	RIPK2	intron_8_90777724_90782000	ENSG00000104312.8	-0.335714
intron_9_104858698_104861679	0.735652	Adipose_Subcutaneous	0.984699	ABCA1	intron_9_107620979_107623960	ENSG00000165029.17	-0.337617
intron_9_121166180_121167489	0.733316	Adipose_Subcutaneous	0.984699	CNTRL	intron_9_123928458_123929767	ENSG00000119397.19	0.340718
intron_9_13147658_13150511	0.735618	Adipose_Subcutaneous	0.984699	MPDZ	intron_9_13147657_13150510	ENSG00000107186.17	0.337662
intron_9_32491420_32493761	0.737124	Adipose_Subcutaneous	0.984699	RIGI	intron_9_32491418_32493759	ENSG00000107201.11	-0.335664
intron_9_36110079_36112305	0.735342	Adipose_Subcutaneous	0.984699	RECK	intron_9_36110076_36112302	ENSG00000122707.12	-0.338028
intron_9_70170631_70218337	0.736686	Adipose_Subcutaneous	0.984699	MAMDC2	intron_9_72785547_72833253	ENSG00000165072.10	0.336245
intron_9_83978452_83980153	0.737377	Adipose_Subcutaneous	0.984699	HNRNPK	intron_9_86593367_86595068	ENSG00000165119.22	0.335329
intron_9_83978452_83980503	0.737377	Adipose_Subcutaneous	0.984699	HNRNPK	intron_9_86593367_86595418	ENSG00000165119.22	-0.335329
intron_11_69135532_69159446	0.68343	Esophagus_Muscularis	0.9847	ENSG00000287725	intron_11_68903000_68926914	ENSG00000287725.2	-0.407787
intron_14_30643405_30649528	0.683405	Esophagus_Muscularis	0.9847	SCFD1	intron_14_31112611_31118734	ENSG00000092108.22	0.407821
intron_17_64594104_64598382	0.683445	Esophagus_Muscularis	0.9847	SMURF2	intron_17_62590222_62594500	ENSG00000108854.16	-0.407767
intron_1_40040783_40059337	0.683475	Esophagus_Muscularis	0.9847	CAP1	intron_1_40506455_40525009	ENSG00000131236.18	-0.407725
intron_1_40040801_40059334	0.683475	Esophagus_Muscularis	0.9847	CAP1	intron_1_40506473_40525006	ENSG00000131236.18	-0.407725
intron_1_40040801_40059337	0.683475	Esophagus_Muscularis	0.9847	CAP1	intron_1_40506473_40525009	ENSG00000131236.18	-0.407725
intron_1_43920550_43930132	0.683398	Esophagus_Muscularis	0.9847	ST3GAL3	intron_1_44386222_44395804	ENSG00000126091.21	-0.407831
intron_3_32239119_32367872	0.683383	Esophagus_Muscularis	0.9847	CMTM8	intron_3_32280611_32409364	ENSG00000170293.9	-0.407852
intron_10_33197709_33207572	0.588925	Heart_Left_Ventricle	0.9847	NRP1	intron_10_33486637_33496500	ENSG00000099250.18	-0.540395
intron_11_35451938_35468001	0.588824	Heart_Left_Ventricle	0.9847	PAMR1	intron_11_35473486_35489549	ENSG00000149090.13	0.540541
intron_19_11346634_11349654	0.588918	Heart_Left_Ventricle	0.9847	CCDC159	intron_19_11457310_11460330	ENSG00000183401.12	0.540404
intron_19_45996401_46003008	0.588735	Heart_Left_Ventricle	0.9847	CCDC61	intron_19_46499659_46506266	ENSG00000104983.8	0.54067
intron_20_49874821_49877981	0.588855	Heart_Left_Ventricle	0.9847	SLC9A8	intron_20_48491358_48494518	ENSG00000197818.12	-0.540496
intron_2_216660786_216661858	0.588703	Heart_Left_Ventricle	0.9847	IGFBP2	intron_2_217525509_217526581	ENSG00000115457.10	0.540717
intron_4_183506318_183510282	0.588634	Heart_Left_Ventricle	0.9847	ING2	intron_4_184427471_184431435	ENSG00000168556.7	0.540816
intron_7_151351482_151352812	0.588853	Heart_Left_Ventricle	0.9847	NUB1	intron_7_151048568_151049898	ENSG00000013374.17	0.540499
intron_9_132400258_132401455	0.58859	Heart_Left_Ventricle	0.9847	TTF1	intron_9_135275645_135276842	ENSG00000125482.13	-0.540881
intron_10_845055_863743	0.661749	Pituitary	0.984701	LARP4B	intron_10_890995_909683	ENSG00000107929.16	-0.4375
intron_11_68008692_68015297	0.661665	Pituitary	0.984701	ALDH3B1	intron_11_67776162_67782767	ENSG00000006534.17	-0.437615
intron_12_104339273_104348353	0.661749	Pituitary	0.984701	TXNRD1	intron_12_104733051_104742131	ENSG00000198431.18	-0.4375
intron_17_82458508_82459992	0.661749	Pituitary	0.984701	NARF	intron_17_80416384_80417868	ENSG00000141562.19	0.4375
intron_19_1032696_1036130	0.661749	Pituitary	0.984701	CNN2	intron_19_1032695_1036129	ENSG00000064666.15	-0.4375
intron_1_30941272_30945346	0.661514	Pituitary	0.984701	PUM1	intron_1_31414119_31418193	ENSG00000134644.16	0.437824
intron_22_24233018_24233498	0.661523	Pituitary	0.984701	GGT5	intron_22_24628986_24629466	ENSG00000099998.19	-0.437812
intron_2_189667596_189667764	0.661749	Pituitary	0.984701	ASNSD1	intron_2_190532322_190532490	ENSG00000138381.10	0.4375
intron_2_189667596_189667764	0.661749	Pituitary	0.984701	ENSG00000286165	intron_2_190532322_190532490	ENSG00000286165.1	0.4375
intron_2_3513976_3514808	0.661477	Pituitary	0.984701	ADI1	intron_2_3517747_3518579	ENSG00000182551.14	-0.437874
intron_3_66346408_66369478	0.661702	Pituitary	0.984701	SLC25A26	intron_3_66396832_66419902	ENSG00000144741.19	-0.437564
intron_6_7599680_7601336	0.661567	Pituitary	0.984701	SNRNP48	intron_6_7599913_7601569	ENSG00000168566.13	0.437751
intron_22_31611840_31613142	0.689179	Testis	0.984701	SFI1	intron_22_32007826_32009128	ENSG00000198089.16	-0.39997
intron_17_50863960_50866058	0.727094	Ovary	0.984701	TOB1	intron_17_48941321_48943419	ENSG00000141232.5	0.348993
intron_14_23941158_23953774	0.694056	Colon_Sigmoid	0.984703	DHRS4-AS1	intron_14_24410367_24422983	ENSG00000215256.6	0.393357
intron_17_39301075_39303585	0.698067	smultixcan	0.984704	FBXL20	intron_17_37457328_37459838	ENSG00000108306.13	0.0895225
intron_4_8225216_8226980	0.641331	Artery_Aorta	0.984704	SH3TC1	intron_4_8226943_8228707	ENSG00000125089.18	0.465839
intron_5_177539147_177547168	0.641331	Artery_Aorta	0.984704	FAM193B	intron_5_176966148_176974169	ENSG00000146067.17	-0.465839
intron_5_177539147_177553168	0.641331	Artery_Aorta	0.984704	FAM193B	intron_5_176966148_176980169	ENSG00000146067.17	0.465839
intron_5_177539147_177554249	0.641331	Artery_Aorta	0.984704	FAM193B	intron_5_176966148_176981250	ENSG00000146067.17	-0.465839
intron_1_45003936_45004060	0.6907	Brain_Nucleus_accumbens_basal_ganglia	0.984705	HECTD3	intron_1_45469608_45469732	ENSG00000126107.15	0.397906
intron_6_63528084_63576436	0.693584	Minor_Salivary_Gland	0.984705	PTP4A1	intron_6_64237989_64286341	ENSG00000112245.13	-0.393996
intron_16_791370_791851	0.698076	smultixcan	0.984705	CHTF18	intron_16_841370_841851	ENSG00000127586.17	0.540479
intron_19_15181801_15184295	0.668546	Skin_Sun_Exposed_Lower_leg	0.984706	NOTCH3	intron_19_15292612_15295106	ENSG00000074181.9	0.428144
intron_15_75023626_75043441	0.693548	Thyroid	0.984709	PPCDC	intron_15_75315967_75335782	ENSG00000138621.12	-0.394044
intron_10_4243109_4243504	0.643012	Artery_Aorta	0.98471	LINC00702	intron_10_4285301_4285696	ENSG00000233117.4	-0.463492
intron_11_117335680_117338566	0.644112	Artery_Aorta	0.98471	CEP164	intron_11_117206396_117209282	ENSG00000110274.16	-0.461957
intron_11_13963142_13982847	0.643467	Artery_Aorta	0.98471	SPON1	intron_11_13984689_14004394	ENSG00000262655.4	0.462857
intron_11_47578028_47578933	0.643355	Artery_Aorta	0.98471	KBTBD4	intron_11_47599580_47600485	ENSG00000123444.14	0.463014
intron_11_61436960_61437625	0.643892	Artery_Aorta	0.98471	SDHAF2	intron_11_61204432_61205097	ENSG00000167985.7	-0.462264
intron_11_6481852_6482045	0.642185	Artery_Aorta	0.98471	ENSG00000283977	intron_11_6503082_6503275	ENSG00000283977.1	0.464646
intron_11_6481852_6482045	0.642185	Artery_Aorta	0.98471	TIMM10B	intron_11_6503082_6503275	ENSG00000132286.12	0.464646
intron_11_6502926_6508880	0.643858	Artery_Aorta	0.98471	DNHD1	intron_11_6524156_6530110	ENSG00000179532.13	-0.462312
intron_11_6502926_6508880	0.643858	Artery_Aorta	0.98471	ENSG00000283977	intron_11_6524156_6530110	ENSG00000283977.1	-0.462312
intron_11_700235_700615	0.644032	Artery_Aorta	0.98471	TMEM80	intron_11_700235_700615	ENSG00000177042.16	-0.462069
intron_12_118151158_118152227	0.642303	Artery_Aorta	0.98471	TAOK3	intron_12_118588963_118590032	ENSG00000135090.14	-0.464481
intron_12_53170502_53171273	0.644042	Artery_Aorta	0.98471	CSAD	intron_12_53564286_53565057	ENSG00000139631.20	-0.462055
intron_13_27621140_27621337	0.644206	Artery_Aorta	0.98471	POLR1D	intron_13_28195277_28195474	ENSG00000186184.20	-0.461826
intron_14_50113512_50114285	0.643775	Artery_Aorta	0.98471	VCPKMT	intron_14_50580230_50581003	ENSG00000100483.14	0.462428
intron_14_77321183_77324870	0.643775	Artery_Aorta	0.98471	GSTZ1	intron_14_77787526_77791213	ENSG00000100577.19	0.462428
intron_15_34227846_34229753	0.644141	Artery_Aorta	0.98471	EMC4	intron_15_34520047_34521954	ENSG00000128463.13	0.461917
intron_15_40295285_40296296	0.641664	Artery_Aorta	0.98471	PLCB2	intron_15_40587486_40588497	ENSG00000137841.12	0.465374
intron_15_55389433_55407847	0.644214	Artery_Aorta	0.98471	CCPG1	intron_15_55681631_55700045	ENSG00000260916.8	-0.461815
intron_15_55389433_55408221	0.643282	Artery_Aorta	0.98471	CCPG1	intron_15_55681631_55700419	ENSG00000260916.8	0.463115
intron_16_28983957_28984205	0.644032	Artery_Aorta	0.98471	ENSG00000261067	intron_16_28995278_28995526	ENSG00000261067.7	-0.462069
intron_16_28983957_28984205	0.644032	Artery_Aorta	0.98471	SPNS1	intron_16_28995278_28995526	ENSG00000169682.18	-0.462069
intron_17_7350237_7350950	0.64277	Artery_Aorta	0.98471	ACAP1	intron_17_7253556_7254269	ENSG00000072818.12	-0.46383
intron_17_7350599_7350950	0.64277	Artery_Aorta	0.98471	ACAP1	intron_17_7253918_7254269	ENSG00000072818.12	0.46383
intron_17_78202751_78204828	0.643122	Artery_Aorta	0.98471	AFMID	intron_17_76198832_76200909	ENSG00000183077.16	0.463339
intron_19_1106459_1106540	0.643551	Artery_Aorta	0.98471	GPX4	intron_19_1106458_1106539	ENSG00000167468.20	-0.46274
intron_19_1106459_1106573	0.643551	Artery_Aorta	0.98471	GPX4	intron_19_1106458_1106572	ENSG00000167468.20	0.46274
intron_19_3633520_3638884	0.642751	Artery_Aorta	0.98471	PIP5K1C	intron_19_3633518_3638882	ENSG00000186111.11	-0.463855
intron_19_52654403_52655561	0.642924	Artery_Aorta	0.98471	ENSG00000269825	intron_19_53157656_53158814	ENSG00000269825.3	-0.463614
intron_19_53200703_53204016	0.643662	Artery_Aorta	0.98471	ENSG00000291131	intron_19_53703956_53707269	ENSG00000291131.1	-0.462585
intron_19_55642148_55642497	0.641616	Artery_Aorta	0.98471	ZNF580	intron_19_56153514_56153863	ENSG00000213015.9	0.46544
intron_1_1054551_1054824	0.642479	Artery_Aorta	0.98471	AGRN	intron_1_989931_990204	ENSG00000188157.15	-0.464236
intron_1_112598086_112600794	0.643302	Artery_Aorta	0.98471	ST7L	intron_1_113140708_113143416	ENSG00000007341.19	0.463087
intron_1_116031581_116035187	0.641639	Artery_Aorta	0.98471	SLC22A15	intron_1_116574202_116577808	ENSG00000163393.13	-0.465409
intron_1_1263386_1273666	0.641582	Artery_Aorta	0.98471	UBE2J2	intron_1_1198766_1209046	ENSG00000160087.21	0.465489
intron_1_1267992_1272853	0.641909	Artery_Aorta	0.98471	UBE2J2	intron_1_1203372_1208233	ENSG00000160087.21	-0.465031
intron_1_16017207_16017765	0.642443	Artery_Aorta	0.98471	HSPB7	intron_1_16343702_16344260	ENSG00000173641.18	0.464286
intron_1_16017219_16017765	0.642443	Artery_Aorta	0.98471	HSPB7	intron_1_16343714_16344260	ENSG00000173641.18	-0.464286
intron_1_16017222_16017765	0.642443	Artery_Aorta	0.98471	HSPB7	intron_1_16343717_16344260	ENSG00000173641.18	-0.464286
intron_1_178022668_178024404	0.643872	Artery_Aorta	0.98471	CRYZL2P	intron_1_177991803_177993539	ENSG00000242193.11	-0.462292
intron_1_204247460_204248821	0.641392	Artery_Aorta	0.98471	PLEKHA6	intron_1_204216588_204217949	ENSG00000143850.16	0.465753
intron_1_24907417_24919240	0.643889	Artery_Aorta	0.98471	RUNX3	intron_1_25233908_25245731	ENSG00000020633.19	-0.462268
intron_1_2514466_2515562	0.643723	Artery_Aorta	0.98471	PANK4	intron_1_2445905_2447001	ENSG00000157881.16	-0.4625
intron_1_2515717_2518164	0.643723	Artery_Aorta	0.98471	PANK4	intron_1_2447156_2449603	ENSG00000157881.16	0.4625
intron_1_58667921_58668430	0.643302	Artery_Aorta	0.98471	MYSM1	intron_1_59133593_59134102	ENSG00000162601.12	-0.463087
intron_1_58667921_58668632	0.643302	Artery_Aorta	0.98471	MYSM1	intron_1_59133593_59134304	ENSG00000162601.12	0.463087
intron_1_64855695_64857656	0.641795	Artery_Aorta	0.98471	JAK1	intron_1_65321378_65323339	ENSG00000162434.14	0.46519
intron_1_66694742_66695434	0.643188	Artery_Aorta	0.98471	SGIP1	intron_1_67160425_67161117	ENSG00000118473.23	0.463245
intron_22_30286948_30287155	0.642303	Artery_Aorta	0.98471	CASTOR1	intron_22_30682937_30683144	ENSG00000239282.8	-0.464481
intron_22_30286948_30287155	0.642303	Artery_Aorta	0.98471	ENSG00000248751	intron_22_30682937_30683144	ENSG00000248751.6	-0.464481
intron_22_30286951_30287155	0.642303	Artery_Aorta	0.98471	CASTOR1	intron_22_30682940_30683144	ENSG00000239282.8	-0.464481
intron_22_30286951_30287155	0.642303	Artery_Aorta	0.98471	ENSG00000248751	intron_22_30682940_30683144	ENSG00000248751.6	-0.464481
intron_22_30287560_30288706	0.642303	Artery_Aorta	0.98471	CASTOR1	intron_22_30683549_30684695	ENSG00000239282.8	0.464481
intron_22_30287560_30288706	0.642303	Artery_Aorta	0.98471	ENSG00000248751	intron_22_30683549_30684695	ENSG00000248751.6	0.464481
intron_22_30287560_30289385	0.642303	Artery_Aorta	0.98471	CASTOR1	intron_22_30683549_30685374	ENSG00000239282.8	-0.464481
intron_22_36253219_36254898	0.642002	Artery_Aorta	0.98471	APOL1	intron_22_36649265_36650944	ENSG00000100342.22	-0.464902
intron_2_144513797_144517278	0.642336	Artery_Aorta	0.98471	ZEB2	intron_2_145271364_145274845	ENSG00000169554.23	-0.464435
intron_2_148233395_148342214	0.642322	Artery_Aorta	0.98471	MBD5	intron_2_148990964_149099783	ENSG00000204406.14	-0.464455
intron_2_152656398_152657889	0.643326	Artery_Aorta	0.98471	PRPF40A	intron_2_153512912_153514403	ENSG00000196504.21	-0.463054
intron_2_169821273_169821943	0.643067	Artery_Aorta	0.98471	METTL5	intron_2_170677783_170678453	ENSG00000138382.15	-0.463415
intron_2_240525849_240529037	0.642981	Artery_Aorta	0.98471	ANKMY1	intron_2_241465266_241468454	ENSG00000144504.16	-0.463535
intron_2_27104377_27118846	0.641733	Artery_Aorta	0.98471	CGREF1	intron_2_27327245_27341714	ENSG00000138028.17	0.465278
intron_2_27110968_27118846	0.641733	Artery_Aorta	0.98471	CGREF1	intron_2_27333836_27341714	ENSG00000138028.17	-0.465278
intron_2_27662281_27663329	0.642558	Artery_Aorta	0.98471	SUPT7L	intron_2_27885148_27886196	ENSG00000119760.16	-0.464126
intron_2_61533903_61534558	0.642443	Artery_Aorta	0.98471	XPO1	intron_2_61761038_61761693	ENSG00000082898.19	0.464286
intron_2_70055910_70059643	0.642951	Artery_Aorta	0.98471	PCBP1-AS1	intron_2_70283042_70286775	ENSG00000179818.17	0.463576
intron_3_197076682_197081051	0.642352	Artery_Aorta	0.98471	DLG1	intron_3_196803553_196807922	ENSG00000075711.21	0.464413
intron_3_87240790_87245714	0.644229	Artery_Aorta	0.98471	CHMP2B	intron_3_87289940_87294864	ENSG00000083937.10	-0.461794
intron_4_78935283_78939040	0.643667	Artery_Aorta	0.98471	PAQR3	intron_4_79856437_79860194	ENSG00000163291.14	-0.462578
intron_4_866501_866956	0.644063	Artery_Aorta	0.98471	GAK	intron_4_860289_860744	ENSG00000178950.18	0.462025
intron_4_866534_866956	0.644063	Artery_Aorta	0.98471	GAK	intron_4_860322_860744	ENSG00000178950.18	-0.462025
intron_5_141645932_141646087	0.644212	Artery_Aorta	0.98471	FCHSD1	intron_5_141025499_141025654	ENSG00000197948.11	-0.461818
intron_5_150402625_150403121	0.641606	Artery_Aorta	0.98471	CD74	intron_5_149782188_149782684	ENSG00000019582.17	-0.465455
intron_5_150402625_150404680	0.641606	Artery_Aorta	0.98471	CD74	intron_5_149782188_149784243	ENSG00000019582.17	0.465455
intron_5_150403312_150404680	0.641606	Artery_Aorta	0.98471	CD74	intron_5_149782875_149784243	ENSG00000019582.17	-0.465455
intron_5_84387936_84399585	0.643922	Artery_Aorta	0.98471	EDIL3-DT	intron_5_83683754_83695403	ENSG00000250320.7	0.462222
intron_6_108848546_108854225	0.643036	Artery_Aorta	0.98471	ARMC2	intron_6_109169749_109175428	ENSG00000118690.13	-0.463458
intron_6_110991786_110997183	0.64392	Artery_Aorta	0.98471	RPF2	intron_6_111312989_111318386	ENSG00000197498.13	0.462225
intron_6_125253755_125262834	0.642083	Artery_Aorta	0.98471	TPD52L1	intron_6_125574901_125583980	ENSG00000111907.21	0.464789
intron_6_25097201_25106359	0.642987	Artery_Aorta	0.98471	CMAHP	intron_6_25097429_25106587	ENSG00000168405.18	-0.463526
intron_6_83162919_83164660	0.643501	Artery_Aorta	0.98471	DOP1A	intron_6_83872638_83874379	ENSG00000083097.15	-0.46281
intron_7_105610603_105613862	0.643995	Artery_Aorta	0.98471	ATXN7L1	intron_7_105251050_105254309	ENSG00000146776.15	0.46212
intron_7_120988912_120989391	0.643028	Artery_Aorta	0.98471	CPED1	intron_7_120628966_120629445	ENSG00000106034.18	0.46347
intron_7_139782564_139782666	0.641848	Artery_Aorta	0.98471	TBXAS1	intron_7_139482363_139482465	ENSG00000059377.19	0.465116
intron_7_151352193_151352812	0.642443	Artery_Aorta	0.98471	NUB1	intron_7_151049279_151049898	ENSG00000013374.17	-0.464286
intron_7_18591642_18593908	0.643552	Artery_Aorta	0.98471	HDAC9	intron_7_18631265_18633531	ENSG00000048052.25	0.462738
intron_7_5394595_5407150	0.643723	Artery_Aorta	0.98471	TNRC18	intron_7_5434226_5446781	ENSG00000182095.15	0.4625
intron_8_17991700_17993483	0.643391	Artery_Aorta	0.98471	PCM1	intron_8_17849209_17850992	ENSG00000078674.20	0.462963
intron_8_25446250_25457301	0.642083	Artery_Aorta	0.98471	KCTD9	intron_8_25303766_25314817	ENSG00000104756.16	0.464789
intron_8_94765809_94766612	0.64415	Artery_Aorta	0.98471	DPY19L4	intron_8_95778037_95778840	ENSG00000156162.16	-0.461905
intron_9_35092767_35093030	0.641819	Artery_Aorta	0.98471	PIGO	intron_9_35092764_35093027	ENSG00000165282.15	-0.465157
intron_9_86079341_86100025	0.643922	Artery_Aorta	0.98471	GOLM1	intron_9_88694256_88714940	ENSG00000135052.16	-0.462222
intron_10_100190968_100192459	0.696298	Esophagus_Mucosa	0.984711	CHUK	intron_10_101950725_101952216	ENSG00000213341.11	0.390323
intron_10_100194521_100199971	0.696298	Esophagus_Mucosa	0.984711	CHUK	intron_10_101954278_101959728	ENSG00000213341.11	0.390323
intron_10_109891826_109893012	0.698044	Esophagus_Mucosa	0.984711	XPNPEP1	intron_10_111651584_111652770	ENSG00000108039.18	-0.387962
intron_10_119933787_119940586	0.697952	Esophagus_Mucosa	0.984711	SEC23IP	intron_10_121693299_121700098	ENSG00000107651.15	-0.388086
intron_10_27159758_27161094	0.69676	Esophagus_Mucosa	0.984711	MASTL	intron_10_27448687_27450023	ENSG00000120539.15	-0.389698
intron_10_3120044_3129819	0.697831	Esophagus_Mucosa	0.984711	PFKP	intron_10_3162236_3172011	ENSG00000067057.19	-0.38825
intron_10_5517512_5521916	0.695856	Esophagus_Mucosa	0.984711	CALML3-AS1	intron_10_5559475_5563879	ENSG00000205488.9	0.390921
intron_10_95842494_95844476	0.698859	Esophagus_Mucosa	0.984711	ENTPD1	intron_10_97602251_97604233	ENSG00000138185.20	-0.386861
intron_11_107532406_107551808	0.698859	Esophagus_Mucosa	0.984711	ALKBH8	intron_11_107403132_107422534	ENSG00000137760.15	0.386861
intron_11_233534_236048	0.696563	Esophagus_Mucosa	0.984711	SIRT3	intron_11_233534_236048	ENSG00000142082.15	0.389964
intron_11_2919407_2921352	0.695987	Esophagus_Mucosa	0.984711	SLC22A18	intron_11_2940637_2942582	ENSG00000110628.16	0.390743
intron_11_3040984_3042165	0.699343	Esophagus_Mucosa	0.984711	CARS1	intron_11_3062214_3063395	ENSG00000110619.18	-0.386207
intron_11_3041031_3042165	0.699343	Esophagus_Mucosa	0.984711	CARS1	intron_11_3062261_3063395	ENSG00000110619.18	0.386207
intron_11_43889828_43919038	0.698035	Esophagus_Mucosa	0.984711	ALKBH3	intron_11_43911378_43940588	ENSG00000166199.13	0.387974
intron_11_65133618_65134456	0.698895	Esophagus_Mucosa	0.984711	SYVN1	intron_11_64901089_64901927	ENSG00000162298.19	0.386813
intron_11_85709500_85714413	0.698973	Esophagus_Mucosa	0.984711	SYTL2	intron_11_85420543_85425456	ENSG00000137501.18	0.386707
intron_11_88328196_88334937	0.698776	Esophagus_Mucosa	0.984711	CTSC	intron_11_88061364_88068105	ENSG00000109861.17	0.386973
intron_11_8962183_8964890	0.696233	Esophagus_Mucosa	0.984711	TMEM9B	intron_11_8983730_8986437	ENSG00000175348.11	0.390411
intron_12_103763818_103766735	0.695572	Esophagus_Mucosa	0.984711	ENSG00000257681	intron_12_104157596_104160513	ENSG00000257681.1	0.391304
intron_12_131137014_131138137	0.698566	Esophagus_Mucosa	0.984711	ADGRD1	intron_12_131621559_131622682	ENSG00000111452.13	0.387256
intron_12_58914336_58920000	0.697106	Esophagus_Mucosa	0.984711	LRIG3	intron_12_59308117_59313781	ENSG00000139263.12	-0.38923
intron_12_6678343_6678946	0.69682	Esophagus_Mucosa	0.984711	ZNF384	intron_12_6787509_6788112	ENSG00000126746.18	-0.389616
intron_12_6678460_6678663	0.69682	Esophagus_Mucosa	0.984711	ZNF384	intron_12_6787626_6787829	ENSG00000126746.18	-0.389616
intron_12_6678460_6678946	0.69682	Esophagus_Mucosa	0.984711	ZNF384	intron_12_6787626_6788112	ENSG00000126746.18	-0.389616
intron_12_6678710_6678946	0.69682	Esophagus_Mucosa	0.984711	ZNF384	intron_12_6787876_6788112	ENSG00000126746.18	0.389616
intron_12_71907138_71913826	0.695977	Esophagus_Mucosa	0.984711	TBC1D15	intron_12_72300918_72307606	ENSG00000121749.16	-0.390756
intron_14_24139614_24140889	0.695998	Esophagus_Mucosa	0.984711	EMC9	intron_14_24608823_24610098	ENSG00000100908.14	0.390728
intron_14_24139789_24140889	0.695998	Esophagus_Mucosa	0.984711	EMC9	intron_14_24608998_24610098	ENSG00000100908.14	-0.390728
intron_14_99410215_99412951	0.697726	Esophagus_Mucosa	0.984711	SETD3	intron_14_99876552_99879288	ENSG00000183576.13	-0.388391
intron_15_60453784_60455003	0.697842	Esophagus_Mucosa	0.984711	ICE2	intron_15_60745983_60747202	ENSG00000128915.12	0.388235
intron_15_71731217_71737732	0.697358	Esophagus_Mucosa	0.984711	THSD4	intron_15_72023556_72030071	ENSG00000187720.15	-0.388889
intron_16_125073_130522	0.697741	Esophagus_Mucosa	0.984711	NPRL3	intron_16_175072_180521	ENSG00000103148.17	0.388372
intron_16_31753900_31754455	0.698342	Esophagus_Mucosa	0.984711	KRBOX5	intron_16_31765221_31765776	ENSG00000197302.11	0.38756
intron_16_58680241_58683955	0.697921	Esophagus_Mucosa	0.984711	SLC38A7	intron_16_58714145_58717859	ENSG00000103042.9	-0.388128
intron_16_67288400_67288489	0.699902	Esophagus_Mucosa	0.984711	PLEKHG4	intron_16_67322303_67322392	ENSG00000196155.13	0.385452
intron_16_90022724_90027636	0.69817	Esophagus_Mucosa	0.984711	GAS8	intron_16_90089132_90094044	ENSG00000141013.17	-0.387792
intron_17_37423615_37426950	0.700168	Esophagus_Mucosa	0.984711	TADA2A	intron_17_35783715_35787049	ENSG00000276234.5	-0.385093
intron_17_44438715_44464472	0.698282	Esophagus_Mucosa	0.984711	GPATCH8	intron_17_42516083_42541840	ENSG00000186566.13	-0.38764
intron_17_5394981_5399552	0.699003	Esophagus_Mucosa	0.984711	NUP88	intron_17_5298301_5302872	ENSG00000108559.13	0.386667
intron_17_68976190_68982562	0.699003	Esophagus_Mucosa	0.984711	ABCA9	intron_17_66972331_66978703	ENSG00000154258.17	0.386667
intron_17_75892850_75896524	0.695572	Esophagus_Mucosa	0.984711	TRIM65	intron_17_73888931_73892605	ENSG00000141569.12	0.391304
intron_19_17546797_17549444	0.69944	Esophagus_Mucosa	0.984711	NIBAN3	intron_19_17657606_17660253	ENSG00000167483.19	-0.386076
intron_19_35116359_35119363	0.695537	Esophagus_Mucosa	0.984711	ENSG00000285526	intron_19_35607263_35610267	ENSG00000285526.1	0.391353
intron_19_35116359_35119363	0.695537	Esophagus_Mucosa	0.984711	FXYD3	intron_19_35607263_35610267	ENSG00000089356.19	0.391353
intron_19_35119251_35119363	0.695537	Esophagus_Mucosa	0.984711	FXYD3	intron_19_35610155_35610267	ENSG00000089356.19	-0.391353
intron_19_37347316_37347777	0.698685	Esophagus_Mucosa	0.984711	ZNF875	intron_19_37838218_37838679	ENSG00000181666.19	-0.387097
intron_19_37347872_37362109	0.698685	Esophagus_Mucosa	0.984711	ZNF875	intron_19_37838774_37853011	ENSG00000181666.19	0.387097
intron_19_40741439_40741694	0.696838	Esophagus_Mucosa	0.984711	C19orf54	intron_19_41247344_41247599	ENSG00000188493.15	-0.389592
intron_19_49015686_49015817	0.700237	Esophagus_Mucosa	0.984711	RUVBL2	intron_19_49518943_49519074	ENSG00000183207.14	-0.385
intron_19_49861510_49861608	0.70027	Esophagus_Mucosa	0.984711	PNKP	intron_19_50364767_50364865	ENSG00000039650.12	-0.384956
intron_19_50007826_50016024	0.699316	Esophagus_Mucosa	0.984711	VRK3	intron_19_50511083_50519281	ENSG00000105053.11	-0.386243
intron_1_109739493_109739833	0.698859	Esophagus_Mucosa	0.984711	GSTM3	intron_1_110282115_110282455	ENSG00000134202.12	0.386861
intron_1_109739493_109740240	0.698859	Esophagus_Mucosa	0.984711	GSTM3	intron_1_110282115_110282862	ENSG00000134202.12	0.386861
intron_1_110034817_110037891	0.698244	Esophagus_Mucosa	0.984711	STRIP1	intron_1_110577439_110580513	ENSG00000143093.15	0.387692
intron_1_11654581_11655806	0.696455	Esophagus_Mucosa	0.984711	FBXO44	intron_1_11714638_11715863	ENSG00000132879.14	0.39011
intron_1_1302975_1303162	0.700255	Esophagus_Mucosa	0.984711	ACAP3	intron_1_1238355_1238542	ENSG00000131584.19	-0.384977
intron_1_15938876_15939296	0.697654	Esophagus_Mucosa	0.984711	SPEN	intron_1_16265371_16265791	ENSG00000065526.13	-0.388489
intron_1_19978911_19979580	0.69789	Esophagus_Mucosa	0.984711	PLA2G2A	intron_1_20305404_20306073	ENSG00000188257.12	-0.38817
intron_1_206637761_206647388	0.698859	Esophagus_Mucosa	0.984711	DYRK3	intron_1_206811106_206820733	ENSG00000143479.18	0.386861
intron_1_224130581_224134074	0.699708	Esophagus_Mucosa	0.984711	FBXO28	intron_1_224318283_224321776	ENSG00000143756.12	0.385714
intron_1_40041493_40059337	0.6993	Esophagus_Mucosa	0.984711	CAP1	intron_1_40507165_40525009	ENSG00000131236.18	0.386266
intron_1_46408584_46409101	0.700237	Esophagus_Mucosa	0.984711	FAAH	intron_1_46874256_46874773	ENSG00000117480.16	-0.385
intron_1_46810949_46811140	0.699566	Esophagus_Mucosa	0.984711	CYP4B1	intron_1_47276621_47276812	ENSG00000142973.15	0.385906
intron_1_92300239_92301476	0.696356	Esophagus_Mucosa	0.984711	RPAP2	intron_1_92765796_92767033	ENSG00000122484.9	0.390244
intron_1_99709259_99710806	0.700263	Esophagus_Mucosa	0.984711	FRRS1	intron_1_100174815_100176362	ENSG00000156869.14	0.384966
intron_20_3027841_3035585	0.698469	Esophagus_Mucosa	0.984711	PTPRA	intron_20_3008487_3016231	ENSG00000132670.21	-0.387387
intron_20_53957497_53966906	0.699886	Esophagus_Mucosa	0.984711	BCAS1	intron_20_52574036_52583445	ENSG00000064787.14	0.385475
intron_20_62202843_62203084	0.697662	Esophagus_Mucosa	0.984711	MTG2	intron_20_60777899_60778140	ENSG00000101181.18	0.388478
intron_21_13915409_13916747	0.696881	Esophagus_Mucosa	0.984711	ANKRD20A11P	intron_21_15287730_15289068	ENSG00000215559.9	0.389535
intron_22_20518995_20537117	0.698521	Esophagus_Mucosa	0.984711	MED15	intron_22_20873282_20891404	ENSG00000099917.17	0.387318
intron_22_23971623_23973105	0.697083	Esophagus_Mucosa	0.984711	DDT	intron_22_24313812_24315294	ENSG00000099977.16	-0.389262
intron_22_31617078_31618115	0.699066	Esophagus_Mucosa	0.984711	SFI1	intron_22_32013064_32014101	ENSG00000198089.16	-0.386581
intron_22_37759264_37765670	0.699929	Esophagus_Mucosa	0.984711	TRIOBP	intron_22_38155271_38161677	ENSG00000100106.22	0.385417
intron_22_43159420_43161052	0.697442	Esophagus_Mucosa	0.984711	TSPO	intron_22_43555426_43557058	ENSG00000100300.18	0.388775
intron_22_49798117_49798558	0.700262	Esophagus_Mucosa	0.984711	BRD1	intron_22_50191765_50192206	ENSG00000100425.19	-0.384967
intron_22_50253480_50255197	0.699343	Esophagus_Mucosa	0.984711	MAPK12	intron_22_50691909_50693626	ENSG00000188130.14	0.386207
intron_22_50257193_50258243	0.699777	Esophagus_Mucosa	0.984711	MAPK12	intron_22_50695622_50696672	ENSG00000188130.14	0.385621
intron_2_100968428_100970990	0.697593	Esophagus_Mucosa	0.984711	NPAS2	intron_2_101584890_101587452	ENSG00000170485.17	-0.388571
intron_2_127640318_127640896	0.6984	Esophagus_Mucosa	0.984711	LIMS2	intron_2_128397893_128398471	ENSG00000072163.20	0.387481
intron_2_219001_229966	0.696484	Esophagus_Mucosa	0.984711	SH3YL1	intron_2_219001_229966	ENSG00000035115.22	-0.390071
intron_2_237987992_237994744	0.697493	Esophagus_Mucosa	0.984711	UBE2F-SCLY	intron_2_238896634_238903386	ENSG00000258984.5	0.388707
intron_2_237987992_237994744	0.697493	Esophagus_Mucosa	0.984711	UBE2F	intron_2_238896634_238903386	ENSG00000184182.19	0.388707
intron_2_24693347_24697658	0.696617	Esophagus_Mucosa	0.984711	NCOA1	intron_2_24916216_24920527	ENSG00000084676.16	-0.389892
intron_2_25383889_25387289	0.697208	Esophagus_Mucosa	0.984711	DTNB	intron_2_25606758_25610158	ENSG00000138101.20	0.389092
intron_2_27313109_27322448	0.699124	Esophagus_Mucosa	0.984711	MPV17	intron_2_27535976_27545315	ENSG00000115204.15	-0.386503
intron_2_9993244_9995879	0.697301	Esophagus_Mucosa	0.984711	GRHL1	intron_2_10133372_10136007	ENSG00000134317.18	0.388966
intron_3_124809156_124817621	0.698859	Esophagus_Mucosa	0.984711	ITGB5	intron_3_124528003_124536468	ENSG00000082781.12	0.386861
intron_3_132514670_132516422	0.699523	Esophagus_Mucosa	0.984711	DNAJC13	intron_3_132233514_132235266	ENSG00000138246.17	0.385965
intron_3_132516496_132516704	0.699523	Esophagus_Mucosa	0.984711	DNAJC13	intron_3_132235340_132235548	ENSG00000138246.17	0.385965
intron_3_188225527_188406112	0.695537	Esophagus_Mucosa	0.984711	LPP	intron_3_187943315_188123900	ENSG00000145012.14	-0.391352
intron_3_20095408_20099862	0.697358	Esophagus_Mucosa	0.984711	KAT2B	intron_3_20136900_20141354	ENSG00000114166.8	-0.388889
intron_3_20101468_20111596	0.697358	Esophagus_Mucosa	0.984711	KAT2B	intron_3_20142960_20153088	ENSG00000114166.8	0.388889
intron_3_33024325_33030032	0.698685	Esophagus_Mucosa	0.984711	GLB1	intron_3_33065817_33071524	ENSG00000170266.16	-0.387097
intron_3_9804013_9806210	0.696754	Esophagus_Mucosa	0.984711	ARPC4	intron_3_9845697_9847894	ENSG00000241553.13	0.389706
intron_3_9818920_9820546	0.696754	Esophagus_Mucosa	0.984711	TTLL3	intron_3_9860604_9862230	ENSG00000214021.18	-0.389706
intron_4_141656307_141719366	0.696124	Esophagus_Mucosa	0.984711	IL15	intron_4_142577460_142640519	ENSG00000164136.17	-0.390558
intron_4_169599197_169602008	0.699227	Esophagus_Mucosa	0.984711	NEK1	intron_4_170520348_170523159	ENSG00000137601.18	-0.386364
intron_4_27008006_27008428	0.697559	Esophagus_Mucosa	0.984711	STIM2	intron_4_27009628_27010050	ENSG00000109689.20	0.388618
intron_4_39217240_39217983	0.695799	Esophagus_Mucosa	0.984711	WDR19	intron_4_39218860_39219603	ENSG00000157796.18	0.390997
intron_4_533981_539153	0.699523	Esophagus_Mucosa	0.984711	PIGG	intron_4_527770_532942	ENSG00000174227.16	-0.385965
intron_4_70836314_70839177	0.698685	Esophagus_Mucosa	0.984711	GRSF1	intron_4_71702031_71704894	ENSG00000132463.15	-0.387097
intron_4_70836314_70839471	0.698685	Esophagus_Mucosa	0.984711	GRSF1	intron_4_71702031_71705188	ENSG00000132463.15	0.387097
intron_5_178230099_178231405	0.69762	Esophagus_Mucosa	0.984711	PHYKPL	intron_5_177657100_177658406	ENSG00000175309.15	-0.388535
intron_5_179559835_179560025	0.696679	Esophagus_Mucosa	0.984711	RUFY1	intron_5_178986836_178987026	ENSG00000176783.15	0.389808
intron_5_181056015_181056538	0.697513	Esophagus_Mucosa	0.984711	BTNL9	intron_5_180483015_180483538	ENSG00000165810.17	0.388679
intron_5_41904467_41907736	0.699968	Esophagus_Mucosa	0.984711	RIMOC1	intron_5_41904569_41907838	ENSG00000205765.10	-0.385364
intron_5_72223850_72226057	0.699708	Esophagus_Mucosa	0.984711	MRPS27	intron_5_71519677_71521884	ENSG00000113048.19	0.385714
intron_5_72223916_72226057	0.699708	Esophagus_Mucosa	0.984711	MRPS27	intron_5_71519743_71521884	ENSG00000113048.19	-0.385714
intron_5_80522138_80541673	0.700168	Esophagus_Mucosa	0.984711	FAM151B	intron_5_79817957_79837492	ENSG00000152380.10	0.385093
intron_6_169779295_169781330	0.697365	Esophagus_Mucosa	0.984711	ERMARD	intron_6_170179391_170181426	ENSG00000130023.16	0.38888
intron_6_56460254_56463565	0.697033	Esophagus_Mucosa	0.984711	DST	intron_6_56325052_56328363	ENSG00000151914.22	0.389328
intron_6_56463764_56464685	0.697033	Esophagus_Mucosa	0.984711	DST	intron_6_56328562_56329483	ENSG00000151914.22	-0.389328
intron_6_56464756_56466078	0.697033	Esophagus_Mucosa	0.984711	DST	intron_6_56329554_56330876	ENSG00000151914.22	-0.389328
intron_7_122079712_122081500	0.696754	Esophagus_Mucosa	0.984711	AASS	intron_7_121719766_121721554	ENSG00000008311.16	-0.389706
intron_7_122133741_122144161	0.697972	Esophagus_Mucosa	0.984711	AASS	intron_7_121773795_121784215	ENSG00000008311.16	-0.38806
intron_7_142866605_142866906	0.697358	Esophagus_Mucosa	0.984711	EPHB6	intron_7_142564360_142564661	ENSG00000106123.12	0.388889
intron_7_149287776_149288431	0.697972	Esophagus_Mucosa	0.984711	ENSG00000290600	intron_7_148984867_148985522	ENSG00000290600.1	0.38806
intron_7_150800968_150801536	0.699932	Esophagus_Mucosa	0.984711	TMEM176A	intron_7_150498056_150498624	ENSG00000002933.9	-0.385413
intron_7_151079922_151080685	0.696136	Esophagus_Mucosa	0.984711	FASTK	intron_7_150777009_150777772	ENSG00000164896.21	0.390542
intron_7_155745602_155763812	0.698547	Esophagus_Mucosa	0.984711	RBM33	intron_7_155538296_155556506	ENSG00000184863.11	-0.387283
intron_7_158646563_158652293	0.698255	Esophagus_Mucosa	0.984711	NCAPG2	intron_7_158439255_158444985	ENSG00000146918.20	-0.387677
intron_7_22856556_22856973	0.700168	Esophagus_Mucosa	0.984711	SNHG26	intron_7_22896175_22896592	ENSG00000228649.11	0.385093
intron_7_501242_510809	0.698143	Esophagus_Mucosa	0.984711	PDGFA	intron_7_540879_550446	ENSG00000197461.13	-0.387829
intron_7_6015352_6017814	0.697328	Esophagus_Mucosa	0.984711	AIMP2	intron_7_6054983_6057445	ENSG00000106305.10	-0.388931
intron_7_65374000_65387902	0.699146	Esophagus_Mucosa	0.984711	ZNF92	intron_7_64838913_64852815	ENSG00000146757.14	-0.386473
intron_8_100713181_100715471	0.699054	Esophagus_Mucosa	0.984711	PABPC1	intron_8_101725409_101727699	ENSG00000070756.17	0.386598
intron_8_27289280_27290156	0.699003	Esophagus_Mucosa	0.984711	TRIM35	intron_8_27146797_27147673	ENSG00000104228.13	0.386667
intron_8_53801896_53806742	0.699836	Esophagus_Mucosa	0.984711	ATP6V1H	intron_8_54714456_54719302	ENSG00000047249.18	0.385542
intron_8_53801896_53811164	0.699836	Esophagus_Mucosa	0.984711	ATP6V1H	intron_8_54714456_54723724	ENSG00000047249.18	-0.385542
intron_8_53801896_53814662	0.699836	Esophagus_Mucosa	0.984711	ATP6V1H	intron_8_54714456_54727222	ENSG00000047249.18	0.385542
intron_9_128527525_128533513	0.698386	Esophagus_Mucosa	0.984711	GLE1	intron_9_131289804_131295792	ENSG00000119392.16	-0.3875
intron_9_130428489_130429557	0.699001	Esophagus_Mucosa	0.984711	HMCN2	intron_9_133303876_133304944	ENSG00000148357.18	0.386669
intron_9_97682430_97684923	0.697782	Esophagus_Mucosa	0.984711	XPA	intron_9_100444712_100447205	ENSG00000136936.11	-0.388316
intron_10_15254879_15275855	0.692028	Kidney_Cortex	0.984712	FAM171A1	intron_10_15296878_15317854	ENSG00000148468.17	0.396104
intron_11_11842224_11880177	0.692797	Kidney_Cortex	0.984712	USP47	intron_11_11863771_11901724	ENSG00000170242.19	0.395062
intron_11_15572400_15622305	0.693353	Kidney_Cortex	0.984712	ENSG00000254789	intron_11_15593946_15643851	ENSG00000254789.4	0.394309
intron_11_78102948_78103980	0.692753	Kidney_Cortex	0.984712	ALG8	intron_11_77813994_77815026	ENSG00000159063.14	0.395122
intron_12_103771329_103775489	0.693462	Kidney_Cortex	0.984712	NT5DC3	intron_12_104165107_104169267	ENSG00000111696.12	0.394161
intron_13_37001801_37002273	0.692585	Kidney_Cortex	0.984712	EXOSC8	intron_13_37575938_37576410	ENSG00000120699.14	-0.395349
intron_14_73921105_73923395	0.693462	Kidney_Cortex	0.984712	ZNF410	intron_14_74387808_74390098	ENSG00000119725.21	0.394161
intron_16_67814401_67821099	0.69289	Kidney_Cortex	0.984712	TSNAXIP1	intron_16_67848304_67855002	ENSG00000102904.15	0.394937
intron_16_67814401_67824583	0.69289	Kidney_Cortex	0.984712	TSNAXIP1	intron_16_67848304_67858486	ENSG00000102904.15	-0.394937
intron_17_410646_413148	0.692433	Kidney_Cortex	0.984712	C17orf97	intron_17_260437_262939	ENSG00000187624.9	0.395556
intron_17_78204741_78204828	0.692397	Kidney_Cortex	0.984712	AFMID	intron_17_76200822_76200909	ENSG00000183077.16	0.395604
intron_17_78204900_78205093	0.692397	Kidney_Cortex	0.984712	AFMID	intron_17_76200981_76201174	ENSG00000183077.16	0.395604
intron_17_78205190_78205440	0.692397	Kidney_Cortex	0.984712	AFMID	intron_17_76201271_76201521	ENSG00000183077.16	0.395604
intron_17_7856843_7856985	0.692507	Kidney_Cortex	0.984712	NAA38	intron_17_7760161_7760303	ENSG00000183011.14	0.395455
intron_17_7856843_7857015	0.692507	Kidney_Cortex	0.984712	NAA38	intron_17_7760161_7760333	ENSG00000183011.14	-0.395455
intron_19_45423381_45449173	0.692228	Kidney_Cortex	0.984712	ERCC1	intron_19_45926639_45952431	ENSG00000012061.16	-0.395833
intron_19_48161507_48162262	0.693037	Kidney_Cortex	0.984712	LIG1	intron_19_48664764_48665519	ENSG00000105486.15	-0.394737
intron_1_2185513_2186004	0.692806	Kidney_Cortex	0.984712	FAAP20	intron_1_2116952_2117443	ENSG00000162585.17	-0.395049
intron_1_7771385_7773442	0.691773	Kidney_Cortex	0.984712	VAMP3	intron_1_7831445_7833502	ENSG00000049245.13	-0.39645
intron_20_25030958_25048085	0.691874	Kidney_Cortex	0.984712	ACSS1	intron_20_25011594_25028721	ENSG00000154930.15	0.396313
intron_21_36041888_36043401	0.693462	Kidney_Cortex	0.984712	SETD4	intron_21_37414186_37415699	ENSG00000185917.14	0.394161
intron_21_36041888_36043782	0.693462	Kidney_Cortex	0.984712	SETD4	intron_21_37414186_37416080	ENSG00000185917.14	-0.394161
intron_21_39393280_39396866	0.693494	Kidney_Cortex	0.984712	GET1	intron_21_40765206_40768792	ENSG00000182093.16	-0.394118
intron_22_31648276_31650699	0.691982	Kidney_Cortex	0.984712	PISD	intron_22_32044262_32046685	ENSG00000241878.12	0.396166
intron_2_179518638_179544827	0.692936	Kidney_Cortex	0.984712	ZNF385B	intron_2_180383365_180409554	ENSG00000144331.20	0.394874
intron_2_199844532_199846075	0.692507	Kidney_Cortex	0.984712	FTCDNL1	intron_2_200709255_200710798	ENSG00000226124.10	0.395455
intron_2_37317179_37324681	0.692274	Kidney_Cortex	0.984712	PRKD3	intron_2_37544322_37551824	ENSG00000115825.11	-0.39577
intron_2_46907969_46915723	0.692259	Kidney_Cortex	0.984712	MCFD2	intron_2_47135108_47142862	ENSG00000180398.13	-0.395792
intron_3_125480319_125489408	0.693325	Kidney_Cortex	0.984712	SNX4	intron_3_125199163_125208252	ENSG00000114520.11	0.394347
intron_3_52524611_52524817	0.693462	Kidney_Cortex	0.984712	NT5DC2	intron_3_52558627_52558833	ENSG00000168268.11	0.394161
intron_3_52525295_52527294	0.693462	Kidney_Cortex	0.984712	NT5DC2	intron_3_52559311_52561310	ENSG00000168268.11	0.394161
intron_3_9385923_9388087	0.692228	Kidney_Cortex	0.984712	THUMPD3-AS1	intron_3_9427607_9429771	ENSG00000206573.11	-0.395833
intron_4_1228343_1238183	0.692131	Kidney_Cortex	0.984712	CTBP1	intron_4_1222131_1231971	ENSG00000159692.17	-0.395964
intron_6_3016985_3019479	0.691918	Kidney_Cortex	0.984712	NQO2	intron_6_3017219_3019713	ENSG00000124588.22	0.396253
intron_17_48841887_48848064	0.661796	Pituitary	0.984712	CALCOCO2	intron_17_46919249_46925426	ENSG00000136436.15	-0.437435
intron_19_49805576_49805661	0.661845	Pituitary	0.984712	AP2A1	intron_19_50308833_50308918	ENSG00000196961.13	-0.437367
intron_7_6740324_6741685	0.746781	Brain_Cerebellum	0.984716	ENSG00000290835	intron_7_6779955_6781316	ENSG00000290835.1	0.322887
intron_14_31337614_31343896	0.693626	Minor_Salivary_Gland	0.984716	ENSG00000203546	intron_14_31806820_31813102	ENSG00000203546.7	-0.393939
intron_14_31337614_31343896	0.693626	Minor_Salivary_Gland	0.984716	HEATR5A	intron_14_31806820_31813102	ENSG00000129493.15	-0.393939
intron_2_53866880_53869376	0.727137	Ovary	0.984717	PSME4	intron_2_54094017_54096513	ENSG00000068878.15	0.348936
intron_11_18575412_18578724	0.698282	smultixcan	0.984717	UEVLD	intron_11_18596959_18600271	ENSG00000151116.17	0.38764
intron_13_43883936_43888757	0.698197	smultixcan	0.984717	ENSG00000281883	intron_13_44458072_44462893	ENSG00000281883.1	-8.32667e-17
intron_13_43883936_43888757	0.698197	smultixcan	0.984717	LACC1	intron_13_44458072_44462893	ENSG00000179630.11	-8.32667e-17
intron_14_21031165_21036191	0.698234	smultixcan	0.984717	TPPP2	intron_14_21499324_21504350	ENSG00000179636.15	-0.387705
intron_16_74192726_74205905	0.698197	smultixcan	0.984717	PSMD7-DT	intron_16_74226625_74239804	ENSG00000261404.7	-0.387755
intron_17_1784461_1786810	0.698217	smultixcan	0.984717	SMYD4	intron_17_1687755_1690104	ENSG00000186532.12	0.387664
intron_17_327579_338536	0.698286	smultixcan	0.984717	RPH3AL	intron_17_177370_188327	ENSG00000181031.16	-0.451835
intron_17_44438715_44464472	0.698282	smultixcan	0.984717	GPATCH8	intron_17_42516083_42541840	ENSG00000186566.13	-0.35465
intron_17_44934935_44935259	0.698197	smultixcan	0.984717	KIF18B	intron_17_43012303_43012627	ENSG00000186185.14	0.387755
intron_17_60074159_60076130	0.698244	smultixcan	0.984717	HEATR6	intron_17_58151520_58153491	ENSG00000068097.16	-0.387692
intron_1_110034817_110037891	0.698244	smultixcan	0.984717	STRIP1	intron_1_110577439_110580513	ENSG00000143093.15	0.261954
intron_2_189674830_189689527	0.698261	smultixcan	0.984717	ANKAR	intron_2_190539556_190554253	ENSG00000151687.15	-0.387025
intron_2_218261216_218262680	0.698096	smultixcan	0.984717	GPBAR1	intron_2_219125939_219127403	ENSG00000179921.15	0.387892
intron_2_7062412_7062663	0.698118	smultixcan	0.984717	ENSG00000223884	intron_2_7202543_7202794	ENSG00000223884.7	0.387863
intron_3_136090667_136102007	0.698282	smultixcan	0.984717	PPP2R3A	intron_3_135809509_135820849	ENSG00000073711.11	5.55112e-17
intron_3_46076926_46085794	0.698254	smultixcan	0.984717	XCR1	intron_3_46118418_46127286	ENSG00000173578.9	-0.387679
intron_6_41030755_41032036	0.698221	smultixcan	0.984717	UNC5CL	intron_6_40998494_40999775	ENSG00000124602.10	0.387723
intron_7_74364315_74375887	0.698242	smultixcan	0.984717	CLIP2	intron_7_73778645_73790217	ENSG00000106665.16	-0.225859
intron_9_133440525_133444863	0.698216	smultixcan	0.984717	ADAMTS13	intron_9_136305646_136309984	ENSG00000160323.19	0.384052
intron_14_103915189_103921470	0.691451	Brain_Cortex	0.984717	ATP5MJ	intron_14_104381526_104387807	ENSG00000156411.10	0.396887
intron_22_20115780_20116038	0.691407	Brain_Cortex	0.984717	TRMT2A	intron_22_20103303_20103561	ENSG00000099899.16	-0.396947
intron_11_213418_214288	0.69386	Thyroid	0.984718	RIC8A	intron_11_213418_214288	ENSG00000177963.15	-0.393622
intron_16_112775_119126	0.693712	Thyroid	0.984718	NPRL3	intron_16_162774_169125	ENSG00000103148.17	-0.393822
intron_16_11549745_11551707	0.693742	Thyroid	0.984718	LITAF	intron_16_11643601_11645563	ENSG00000189067.14	-0.393782
intron_1_204113134_204114321	0.693828	Thyroid	0.984718	SOX13	intron_1_204082262_204083449	ENSG00000143842.15	-0.393665
intron_2_174676666_174677045	0.693626	Thyroid	0.984718	WIPF1	intron_2_175541394_175541773	ENSG00000115935.19	0.393939
intron_2_218476981_218479650	0.693714	Thyroid	0.984718	USP37	intron_2_219341704_219344373	ENSG00000135913.11	0.39382
intron_2_47463154_47466658	0.693924	Thyroid	0.984718	MSH2	intron_2_47690293_47693797	ENSG00000095002.15	-0.393535
intron_6_127282395_127286050	0.693914	Thyroid	0.984718	RNF146	intron_6_127603540_127607195	ENSG00000118518.17	0.393548
intron_6_127316502_127327002	0.693914	Thyroid	0.984718	ECHDC1	intron_6_127637647_127648147	ENSG00000093144.19	0.393548
intron_6_127331030_127342961	0.693914	Thyroid	0.984718	ECHDC1	intron_6_127652175_127664106	ENSG00000093144.19	-0.393548
intron_8_22994639_22998923	0.693937	Thyroid	0.984718	RHOBTB2	intron_8_22852152_22856436	ENSG00000008853.18	0.393519
intron_8_27544244_27544444	0.693914	Thyroid	0.984718	EPHX2	intron_8_27401761_27401961	ENSG00000120915.14	-0.393548
intron_9_92505690_92509899	0.693906	Thyroid	0.984718	ECM2	intron_9_95267972_95272181	ENSG00000106823.13	-0.39356
intron_10_101828696_101828819	0.693462	Brain_Cortex	0.984719	KCNIP2	intron_10_103588453_103588576	ENSG00000120049.20	-0.394161
intron_11_113688274_113689765	0.692927	Brain_Cortex	0.984719	TMPRSS5	intron_11_113558996_113560487	ENSG00000166682.13	-0.394886
intron_11_11842224_11880177	0.692797	Brain_Cortex	0.984719	USP47	intron_11_11863771_11901724	ENSG00000170242.19	0.395062
intron_11_85717530_85718790	0.691853	Brain_Cortex	0.984719	SYTL2	intron_11_85428573_85429833	ENSG00000137501.18	0.396341
intron_12_57611991_57612930	0.692758	Brain_Cortex	0.984719	ARHGEF25	intron_12_58005774_58006713	ENSG00000240771.8	-0.395115
intron_13_37000822_37002273	0.692585	Brain_Cortex	0.984719	EXOSC8	intron_13_37574959_37576410	ENSG00000120699.14	0.395349
intron_13_37001801_37002273	0.692585	Brain_Cortex	0.984719	EXOSC8	intron_13_37575938_37576410	ENSG00000120699.14	-0.395349
intron_14_23308199_23308816	0.692328	Brain_Cortex	0.984719	BCL2L2	intron_14_23777408_23778025	ENSG00000129473.11	-0.395698
intron_14_73922206_73922493	0.693462	Brain_Cortex	0.984719	ENSG00000258653	intron_14_74388909_74389196	ENSG00000258653.3	0.394161
intron_14_73922206_73922493	0.693462	Brain_Cortex	0.984719	ZNF410	intron_14_74388909_74389196	ENSG00000119725.21	0.394161
intron_14_73922206_73923395	0.693462	Brain_Cortex	0.984719	ZNF410	intron_14_74388909_74390098	ENSG00000119725.21	0.394161
intron_14_90772942_90780738	0.69156	Brain_Cortex	0.984719	TTC7B	intron_14_91239286_91247082	ENSG00000165914.15	0.396739
intron_15_30904011_30904512	0.693304	Brain_Cortex	0.984719	FAN1	intron_15_31196214_31196715	ENSG00000198690.10	-0.394375
intron_15_60436227_60442416	0.6922	Brain_Cortex	0.984719	ICE2	intron_15_60728426_60734615	ENSG00000128915.12	-0.395871
intron_15_75367634_75368073	0.692125	Brain_Cortex	0.984719	MAN2C1	intron_15_75659975_75660414	ENSG00000140400.18	-0.395973
intron_15_75368198_75368483	0.692125	Brain_Cortex	0.984719	MAN2C1	intron_15_75660539_75660824	ENSG00000140400.18	0.395973
intron_16_264171_264614	0.692585	Brain_Cortex	0.984719	FAM234A	intron_16_314170_314613	ENSG00000167930.17	-0.395349
intron_16_67814401_67821099	0.69289	Brain_Cortex	0.984719	TSNAXIP1	intron_16_67848304_67855002	ENSG00000102904.15	0.394937
intron_16_67814401_67824583	0.69289	Brain_Cortex	0.984719	TSNAXIP1	intron_16_67848304_67858486	ENSG00000102904.15	-0.394937
intron_17_50737026_50737287	0.693037	Brain_Cortex	0.984719	LUC7L3	intron_17_48814387_48814648	ENSG00000108848.16	0.394737
intron_17_59960168_59962540	0.692706	Brain_Cortex	0.984719	RNFT1	intron_17_58037529_58039901	ENSG00000189050.16	0.395185
intron_17_78031842_78048845	0.692611	Brain_Cortex	0.984719	TNRC6C	intron_17_76027923_76044926	ENSG00000078687.18	-0.395315
intron_17_78204741_78204828	0.692397	Brain_Cortex	0.984719	AFMID	intron_17_76200822_76200909	ENSG00000183077.16	0.395604
intron_17_78204900_78205093	0.692397	Brain_Cortex	0.984719	AFMID	intron_17_76200981_76201174	ENSG00000183077.16	0.395604
intron_17_78204900_78205946	0.692397	Brain_Cortex	0.984719	AFMID	intron_17_76200981_76202027	ENSG00000183077.16	0.395604
intron_19_40623732_40623936	0.693462	Brain_Cortex	0.984719	LTBP4	intron_19_41129637_41129841	ENSG00000090006.18	-0.394161
intron_19_49866528_49867054	0.693344	Brain_Cortex	0.984719	PNKP	intron_19_50369785_50370311	ENSG00000039650.12	-0.394321
intron_19_8418807_8421789	0.692703	Brain_Cortex	0.984719	MARCHF2	intron_19_8483691_8486673	ENSG00000099785.11	0.39519
intron_1_1705732_1707525	0.692376	Brain_Cortex	0.984719	CDK11A	intron_1_1637171_1638964	ENSG00000008128.23	0.395633
intron_1_1705732_1707525	0.692376	Brain_Cortex	0.984719	ENSG00000268575	intron_1_1637171_1638964	ENSG00000268575.1	0.395633
intron_1_231528826_231529255	0.691874	Brain_Cortex	0.984719	TSNAX-DISC1	intron_1_231664572_231665001	ENSG00000270106.6	-0.396313
intron_1_231528826_231529255	0.691874	Brain_Cortex	0.984719	TSNAX	intron_1_231664572_231665001	ENSG00000116918.15	-0.396313
intron_1_99896388_99900636	0.693169	Brain_Cortex	0.984719	AGL	intron_1_100361944_100366192	ENSG00000162688.17	-0.394558
intron_20_25030958_25048085	0.691874	Brain_Cortex	0.984719	ACSS1	intron_20_25011594_25028721	ENSG00000154930.15	0.396313
intron_20_31862742_31863907	0.692585	Brain_Cortex	0.984719	DUSP15	intron_20_30450545_30451710	ENSG00000149599.16	-0.395349
intron_22_17130484_17131863	0.693411	Brain_Cortex	0.984719	LINC01664	intron_22_17611374_17612753	ENSG00000235478.6	0.394231
intron_22_31648276_31650699	0.691982	Brain_Cortex	0.984719	PISD	intron_22_32044262_32046685	ENSG00000241878.12	-0.396166
intron_2_24049886_24053902	0.692563	Brain_Cortex	0.984719	FKBP1B	intron_2_24272756_24276772	ENSG00000119782.14	-0.395379
intron_2_241158531_241159213	0.693311	Brain_Cortex	0.984719	PPP1R7	intron_2_242097946_242098628	ENSG00000115685.15	0.394366
intron_2_241158549_241159213	0.693311	Brain_Cortex	0.984719	PPP1R7	intron_2_242097964_242098628	ENSG00000115685.15	-0.394366
intron_2_33540108_33543512	0.693053	Brain_Cortex	0.984719	RASGRP3	intron_2_33765175_33768579	ENSG00000152689.18	-0.394715
intron_3_52524611_52524817	0.693462	Brain_Cortex	0.984719	NT5DC2	intron_3_52558627_52558833	ENSG00000168268.11	0.394161
intron_4_10088741_10116113	0.693037	Brain_Cortex	0.984719	WDR1	intron_4_10090365_10117737	ENSG00000071127.18	-0.394737
intron_5_1081744_1083745	0.693462	Brain_Cortex	0.984719	SLC12A7	intron_5_1081859_1083860	ENSG00000113504.21	-0.394161
intron_5_176121814_176123997	0.693092	Brain_Cortex	0.984719	FAM153B	intron_5_175548817_175551000	ENSG00000289731.1	-0.394663
intron_5_53100534_53101359	0.691953	Brain_Cortex	0.984719	MOCS2	intron_5_52396364_52397189	ENSG00000164172.20	0.396206
intron_6_119024813_119078141	0.692633	Brain_Cortex	0.984719	FAM184A	intron_6_119345978_119399306	ENSG00000111879.20	0.395284
intron_6_34022870_34028120	0.692228	Brain_Cortex	0.984719	GRM4	intron_6_33990647_33995897	ENSG00000124493.14	-0.395833
intron_7_55984878_55991828	0.692936	Brain_Cortex	0.984719	NIPSNAP2	intron_7_56052571_56059521	ENSG00000146729.10	-0.394874
intron_7_77262307_77273694	0.691613	Brain_Cortex	0.984719	CCDC146	intron_7_76891624_76903011	ENSG00000135205.15	0.396667
intron_8_143590081_143592647	0.692362	Brain_Cortex	0.984719	EEF1D	intron_8_144672251_144674817	ENSG00000104529.19	-0.395652
intron_8_144829604_144837391	0.692066	Brain_Cortex	0.984719	ZNF7	intron_8_146054989_146062776	ENSG00000147789.16	0.396053
intron_19_14107409_14117502	0.683519	Esophagus_Muscularis	0.984719	PRKACA	intron_19_14218221_14228314	ENSG00000072062.16	-0.407665
intron_3_101493968_101501070	0.737997	Prostate	0.98472	SENP7	intron_3_101212812_101219914	ENSG00000138468.16	-0.334507
intron_12_123712682_123718623	0.698297	smultixcan	0.984722	ATP6V0A2	intron_12_124197229_124203170	ENSG00000185344.15	-0.321334
intron_11_72005369_72006035	0.72112	Brain_Spinal_cord_cervical_c-1	0.984723	NUMA1	intron_11_71716415_71717081	ENSG00000137497.19	0.356962
intron_12_25955241_25956227	0.683553	Esophagus_Muscularis	0.984723	RASSF8-AS1	intron_12_26108174_26109160	ENSG00000246695.9	0.40762
intron_10_13108289_13109112	0.592822	Cells_Cultured_fibroblasts	0.984723	OPTN	intron_10_13150289_13151112	ENSG00000123240.17	0.534751
intron_16_88711695_88712274	0.592842	Cells_Cultured_fibroblasts	0.984723	CTU2	intron_16_88778103_88778682	ENSG00000174177.13	-0.534722
intron_21_45282398_45283383	0.592842	Cells_Cultured_fibroblasts	0.984723	POFUT2	intron_21_46702313_46703298	ENSG00000186866.17	0.534722
intron_12_132084399_132084964	0.667196	Skin_Not_Sun_Exposed_Suprapubic	0.984724	ENSG00000291171	intron_12_132568944_132569509	ENSG00000291171.1	0.43
intron_12_132085316_132090849	0.667196	Skin_Not_Sun_Exposed_Suprapubic	0.984724	ENSG00000291171	intron_12_132569861_132575394	ENSG00000291171.1	0.43
intron_11_65041866_65043025	0.683616	Esophagus_Muscularis	0.984724	SAC3D1	intron_11_64809338_64810497	ENSG00000168061.17	0.407534
intron_13_19759418_19772242	0.683606	Esophagus_Muscularis	0.984724	PSPC1	intron_13_20333558_20346382	ENSG00000121390.19	0.407547
intron_12_51008624_51010695	0.700387	Esophagus_Mucosa	0.984729	SLC11A2	intron_12_51402407_51404478	ENSG00000110911.17	-0.384798
intron_2_218476981_218479650	0.700522	Esophagus_Mucosa	0.984729	USP37	intron_2_219341704_219344373	ENSG00000135913.11	0.384615
intron_7_1555484_1560662	0.700543	Esophagus_Mucosa	0.984729	TMEM184A	intron_7_1595120_1600298	ENSG00000164855.16	-0.384587
intron_7_56078508_56078922	0.700552	Esophagus_Mucosa	0.984729	SUMF2	intron_7_56146201_56146615	ENSG00000129103.19	-0.384575
intron_8_141180854_141185139	0.700366	Esophagus_Mucosa	0.984729	DENND3	intron_8_142190953_142195238	ENSG00000105339.11	-0.384827
intron_10_133288278_133288840	0.637818	Pancreas	0.984729	TUBGCP2	intron_10_135101782_135102344	ENSG00000130640.15	-0.470752
intron_10_13646686_13647133	0.63763	Pancreas	0.984729	PRPF18	intron_10_13688686_13689133	ENSG00000165630.15	0.471014
intron_11_118557890_118559785	0.637935	Pancreas	0.984729	IFT46	intron_11_118428605_118430500	ENSG00000118096.10	-0.470588
intron_11_1925116_1925256	0.637335	Pancreas	0.984729	TNNT3	intron_11_1946346_1946486	ENSG00000130595.20	-0.471429
intron_11_78469313_78478438	0.637664	Pancreas	0.984729	NARS2	intron_11_78180359_78189484	ENSG00000137513.11	-0.470968
intron_12_19462717_19473248	0.637892	Pancreas	0.984729	AEBP2	intron_12_19615651_19626182	ENSG00000139154.16	0.470648
intron_13_48090418_48094954	0.637713	Pancreas	0.984729	MED4	intron_13_48664554_48669090	ENSG00000136146.15	0.470899
intron_14_21022497_21023241	0.637639	Pancreas	0.984729	NDRG2	intron_14_21490656_21491400	ENSG00000165795.25	-0.471002
intron_14_64220637_64221576	0.637106	Pancreas	0.984729	SYNE2	intron_14_64687355_64688294	ENSG00000054654.20	0.471749
intron_16_2933979_2937121	0.637795	Pancreas	0.984729	FLYWCH1	intron_16_2983980_2987122	ENSG00000059122.17	-0.470784
intron_17_82188419_82193756	0.63787	Pancreas	0.984729	CCDC57	intron_17_80146295_80151632	ENSG00000176155.21	-0.470679
intron_19_3619242_3620127	0.637159	Pancreas	0.984729	CACTIN	intron_19_3619240_3620125	ENSG00000105298.14	-0.471675
intron_19_36801240_36801876	0.637935	Pancreas	0.984729	ZNF790-AS1	intron_19_37292142_37292778	ENSG00000267254.8	-0.470588
intron_19_4055247_4066682	0.637935	Pancreas	0.984729	ZBTB7A	intron_19_4055245_4066680	ENSG00000178951.9	0.470588
intron_19_53116433_53122404	0.63763	Pancreas	0.984729	ZNF415	intron_19_53619686_53625657	ENSG00000170954.12	0.471014
intron_1_116027022_116031366	0.637142	Pancreas	0.984729	SLC22A15	intron_1_116569643_116573987	ENSG00000163393.13	-0.471698
intron_1_224304812_224305034	0.637209	Pancreas	0.984729	NVL	intron_1_224492514_224492736	ENSG00000143748.18	-0.471605
intron_1_59757992_59762503	0.637282	Pancreas	0.984729	FGGY	intron_1_60223664_60228175	ENSG00000172456.18	0.471503
intron_2_105855289_105881328	0.637481	Pancreas	0.984729	NCK2	intron_2_106471745_106497784	ENSG00000071051.14	0.471223
intron_2_105855289_105892982	0.637481	Pancreas	0.984729	NCK2	intron_2_106471745_106509438	ENSG00000071051.14	0.471223
intron_6_106652582_106654730	0.637047	Pancreas	0.984729	QRSL1	intron_6_107100457_107102605	ENSG00000130348.11	-0.471831
intron_7_150369868_150371231	0.637508	Pancreas	0.984729	REPIN1	intron_7_150066957_150068320	ENSG00000214022.12	0.471186
intron_8_28361142_28386004	0.637418	Pancreas	0.984729	ZNF395	intron_8_28218659_28243521	ENSG00000186918.14	-0.471311
intron_8_28796655_28812327	0.637267	Pancreas	0.984729	INTS9	intron_8_28654172_28669844	ENSG00000104299.15	0.471523
intron_10_102727791_102728431	0.6824	Breast_Mammary_Tissue	0.98473	SFXN2	intron_10_104487548_104488188	ENSG00000156398.13	-0.409191
intron_10_27219857_27223207	0.682787	Breast_Mammary_Tissue	0.98473	ACBD5	intron_10_27508786_27512136	ENSG00000107897.20	0.408663
intron_10_95432576_95434622	0.682775	Breast_Mammary_Tissue	0.98473	SORBS1	intron_10_97192333_97194379	ENSG00000095637.23	0.40868
intron_10_95432576_95437490	0.682775	Breast_Mammary_Tissue	0.98473	SORBS1	intron_10_97192333_97197247	ENSG00000095637.23	-0.40868
intron_10_98388084_98388354	0.682343	Breast_Mammary_Tissue	0.98473	PYROXD2	intron_10_100147841_100148111	ENSG00000119943.13	-0.409269
intron_11_119085157_119088255	0.682473	Breast_Mammary_Tissue	0.98473	HMBS	intron_11_118955867_118958965	ENSG00000256269.11	0.409091
intron_12_53381813_53382110	0.681826	Breast_Mammary_Tissue	0.98473	SP1	intron_12_53775597_53775894	ENSG00000185591.10	-0.409972
intron_12_55719223_55721689	0.682657	Breast_Mammary_Tissue	0.98473	ENSG00000258311	intron_12_56113007_56115473	ENSG00000258311.5	0.40884
intron_12_55721494_55721689	0.682657	Breast_Mammary_Tissue	0.98473	RDH5	intron_12_56115278_56115473	ENSG00000135437.10	0.40884
intron_12_55721494_55723886	0.682657	Breast_Mammary_Tissue	0.98473	RDH5	intron_12_56115278_56117670	ENSG00000135437.10	-0.40884
intron_13_37003007_37004516	0.682318	Breast_Mammary_Tissue	0.98473	EXOSC8	intron_13_37577144_37578653	ENSG00000120699.14	-0.409302
intron_13_37017328_37019342	0.682318	Breast_Mammary_Tissue	0.98473	SUPT20H	intron_13_37591465_37593479	ENSG00000102710.21	0.409302
intron_16_881505_893007	0.682323	Breast_Mammary_Tissue	0.98473	LMF1	intron_16_931505_943007	ENSG00000103227.19	-0.409295
intron_17_82458830_82459992	0.68289	Breast_Mammary_Tissue	0.98473	NARF	intron_17_80416706_80417868	ENSG00000141562.19	-0.408522
intron_18_674406_675321	0.682657	Breast_Mammary_Tissue	0.98473	ENOSF1	intron_18_674406_675321	ENSG00000132199.20	-0.40884
intron_19_9434235_9434798	0.682716	Breast_Mammary_Tissue	0.98473	ZNF266	intron_19_9544911_9545474	ENSG00000174652.20	-0.408759
intron_1_19285114_19285888	0.6823	Breast_Mammary_Tissue	0.98473	AKR7A3	intron_1_19611608_19612382	ENSG00000162482.5	-0.409326
intron_1_230255344_230262573	0.682278	Breast_Mammary_Tissue	0.98473	GALNT2	intron_1_230391090_230398319	ENSG00000143641.10	0.409357
intron_20_3256211_3259480	0.682473	Breast_Mammary_Tissue	0.98473	DNAAF9	intron_20_3236857_3240126	ENSG00000088854.13	-0.409091
intron_21_45495432_45496500	0.682169	Breast_Mammary_Tissue	0.98473	COL18A1	intron_21_46915346_46916414	ENSG00000182871.16	0.409506
intron_22_16647257_16647663	0.682043	Breast_Mammary_Tissue	0.98473	TPTEP1	intron_22_17128147_17128553	ENSG00000290418.1	-0.409677
intron_2_201258154_201266461	0.682231	Breast_Mammary_Tissue	0.98473	CASP8	intron_2_202122877_202131184	ENSG00000064012.24	0.40942
intron_2_201258382_201266461	0.682231	Breast_Mammary_Tissue	0.98473	CASP8	intron_2_202123105_202131184	ENSG00000064012.24	-0.40942
intron_2_232761436_232787150	0.682473	Breast_Mammary_Tissue	0.98473	GIGYF2	intron_2_233626146_233651860	ENSG00000204120.16	-0.409091
intron_2_235930923_235968462	0.682832	Breast_Mammary_Tissue	0.98473	AGAP1	intron_2_236839567_236877106	ENSG00000157985.20	0.408602
intron_2_61017851_61018184	0.682874	Breast_Mammary_Tissue	0.98473	PEX13	intron_2_61244986_61245319	ENSG00000162928.9	-0.408544
intron_2_63856433_63857829	0.682891	Breast_Mammary_Tissue	0.98473	UGP2	intron_2_64083567_64084963	ENSG00000169764.16	-0.408521
intron_2_63857718_63857829	0.682891	Breast_Mammary_Tissue	0.98473	UGP2	intron_2_64084852_64084963	ENSG00000169764.16	0.408521
intron_3_9843601_9843890	0.682909	Breast_Mammary_Tissue	0.98473	RPUSD3	intron_3_9885285_9885574	ENSG00000156990.14	0.408497
intron_4_48885565_48892772	0.68193	Breast_Mammary_Tissue	0.98473	OCIAD2	intron_4_48887582_48894789	ENSG00000145247.12	0.409831
intron_6_166459551_166469841	0.681985	Breast_Mammary_Tissue	0.98473	RPS6KA2	intron_6_166873039_166883329	ENSG00000071242.12	0.409756
intron_6_637861_693019	0.681914	Breast_Mammary_Tissue	0.98473	EXOC2	intron_6_637861_693019	ENSG00000112685.14	-0.409852
intron_8_25410202_25411194	0.68203	Breast_Mammary_Tissue	0.98473	DOCK5	intron_8_25267718_25268710	ENSG00000147459.18	0.409694
intron_8_73991554_74004796	0.682629	Breast_Mammary_Tissue	0.98473	LY96	intron_8_74903789_74917031	ENSG00000154589.7	0.408879
intron_8_74004885_74010001	0.682629	Breast_Mammary_Tissue	0.98473	LY96	intron_8_74917120_74922236	ENSG00000154589.7	0.408879
intron_9_70346649_70347066	0.682783	Breast_Mammary_Tissue	0.98473	SMC5	intron_9_72961565_72961982	ENSG00000198887.9	0.408669
intron_17_75752356_75752446	0.698312	smultixcan	0.984731	ITGB4	intron_17_73748437_73748527	ENSG00000132470.14	0.598065
intron_9_92311259_92314267	0.663777	Colon_Transverse	0.984731	NOL8	intron_9_95073541_95076549	ENSG00000198000.12	-0.434705
intron_10_6608408_6615763	0.702006	Spleen	0.984732	PRKCQ-AS1	intron_10_6650370_6657725	ENSG00000237943.8	-0.382614
intron_11_31426355_31430271	0.702669	Spleen	0.984732	DNAJC24	intron_11_31447902_31451818	ENSG00000170946.15	-0.38172
intron_11_46381288_46382057	0.7022	Spleen	0.984732	MDK	intron_11_46402838_46403607	ENSG00000110492.17	0.382353
intron_11_86250448_86252148	0.703239	Spleen	0.984732	EED	intron_11_85961490_85963190	ENSG00000074266.23	0.380952
intron_12_103267708_103267853	0.702543	Spleen	0.984732	C12orf42	intron_12_103661486_103661631	ENSG00000179088.16	-0.38189
intron_12_113316624_113316942	0.702078	Spleen	0.984732	SLC8B1	intron_12_113754429_113754747	ENSG00000089060.12	-0.382516
intron_12_113316656_113316942	0.702078	Spleen	0.984732	SLC8B1	intron_12_113754461_113754747	ENSG00000089060.12	0.382516
intron_13_37010655_37012192	0.70291	Spleen	0.984732	SUPT20H	intron_13_37584792_37586329	ENSG00000102710.21	-0.381395
intron_14_24265763_24266430	0.702401	Spleen	0.984732	RABGGTA	intron_14_24734969_24735636	ENSG00000100949.15	-0.382081
intron_15_29709036_29710831	0.701977	Spleen	0.984732	TJP1	intron_15_30001240_30003035	ENSG00000104067.17	-0.382653
intron_16_24920260_24930784	0.702123	Spleen	0.984732	ARHGAP17	intron_16_24931581_24942105	ENSG00000140750.17	-0.382456
intron_17_47021721_47033278	0.70201	Spleen	0.984732	ENSG00000262879	intron_17_45099087_45110644	ENSG00000262879.7	-0.382609
intron_17_50749344_50750501	0.702725	Spleen	0.984732	LUC7L3	intron_17_48826705_48827862	ENSG00000108848.16	-0.381644
intron_17_76332435_76344671	0.70208	Spleen	0.984732	PRPSAP1	intron_17_74328516_74340752	ENSG00000161542.17	-0.382514
intron_17_79024494_79024862	0.703388	Spleen	0.984732	C1QTNF1	intron_17_77020576_77020944	ENSG00000173918.15	-0.380752
intron_18_12439106_12443393	0.70308	Spleen	0.984732	ENSG00000267199	intron_18_12439105_12443392	ENSG00000267199.1	0.381166
intron_19_40714635_40715057	0.70283	Spleen	0.984732	COQ8B	intron_19_41220540_41220962	ENSG00000123815.13	0.381503
intron_19_40714635_40716587	0.70283	Spleen	0.984732	COQ8B	intron_19_41220540_41222492	ENSG00000123815.13	-0.381503
intron_19_53522684_53523264	0.702234	Spleen	0.984732	ZNF331	intron_19_54025938_54026518	ENSG00000130844.19	0.382306
intron_1_1295938_1296015	0.703364	Spleen	0.984732	ACAP3	intron_1_1231318_1231395	ENSG00000131584.19	-0.380783
intron_1_1296109_1296211	0.703364	Spleen	0.984732	ACAP3	intron_1_1231489_1231591	ENSG00000131584.19	0.380783
intron_1_1395537_1398233	0.703104	Spleen	0.984732	CCNL2	intron_1_1330917_1333613	ENSG00000221978.13	-0.381134
intron_1_1756608_1757181	0.702352	Spleen	0.984732	NADK	intron_1_1688047_1688620	ENSG00000008130.15	-0.382148
intron_1_1756882_1757181	0.702646	Spleen	0.984732	NADK	intron_1_1688321_1688620	ENSG00000008130.15	0.381751
intron_1_202966600_202966749	0.703105	Spleen	0.984732	CYB5R1	intron_1_202935728_202935877	ENSG00000159348.13	-0.381132
intron_1_68148199_68148563	0.703393	Spleen	0.984732	WLS	intron_1_68613882_68614246	ENSG00000116729.14	-0.380744
intron_1_93873214_93875645	0.70239	Spleen	0.984732	DNTTIP2	intron_1_94338770_94341201	ENSG00000067334.14	0.382096
intron_20_35732135_35734186	0.70238	Spleen	0.984732	RBM39	intron_20_34320057_34322108	ENSG00000131051.24	-0.382109
intron_22_31613855_31614789	0.703102	Spleen	0.984732	SFI1	intron_22_32009841_32010775	ENSG00000198089.16	0.381137
intron_22_41781845_41784339	0.702339	Spleen	0.984732	MEI1	intron_22_42177849_42180343	ENSG00000167077.13	-0.382166
intron_22_41781845_41793829	0.702339	Spleen	0.984732	MEI1	intron_22_42177849_42189833	ENSG00000167077.13	0.382166
intron_2_48314814_48346201	0.703239	Spleen	0.984732	FOXN2	intron_2_48541953_48573340	ENSG00000170802.17	0.380952
intron_3_37785078_37803823	0.702727	Spleen	0.984732	ITGA9	intron_3_37826569_37845314	ENSG00000144668.12	0.381643
intron_4_139666077_139695197	0.702984	Spleen	0.984732	MGST2	intron_4_140587231_140616351	ENSG00000085871.9	-0.381295
intron_6_127266925_127280231	0.702783	Spleen	0.984732	RNF146	intron_6_127588070_127601376	ENSG00000118518.17	0.381566
intron_7_149250807_149252706	0.703034	Spleen	0.984732	ZNF212	intron_7_148947898_148949797	ENSG00000170260.9	-0.381227
intron_7_149251327_149252706	0.703034	Spleen	0.984732	ZNF212	intron_7_148948418_148949797	ENSG00000170260.9	0.381227
intron_7_67083539_67098541	0.702034	Spleen	0.984732	TYW1	intron_7_66548526_66563528	ENSG00000198874.14	0.382576
intron_8_27538692_27540554	0.702724	Spleen	0.984732	EPHX2	intron_8_27396209_27398071	ENSG00000120915.14	-0.381646
intron_9_35743326_35744297	0.70284	Spleen	0.984732	GBA2	intron_9_35743323_35744294	ENSG00000070610.14	-0.38149
intron_9_75117550_75127569	0.702557	Spleen	0.984732	OSTF1	intron_9_77732466_77742485	ENSG00000134996.12	-0.381872
intron_9_83628959_83641548	0.702133	Spleen	0.984732	IDNK	intron_9_86243874_86256463	ENSG00000148057.16	-0.382443
intron_9_96898127_96918643	0.702832	Spleen	0.984732	MFSD14CP	intron_9_99660409_99680925	ENSG00000290770.1	0.381501
intron_11_117375791_117380614	0.747575	Brain_Cerebellum	0.984733	CEP164	intron_11_117246507_117251330	ENSG00000110274.16	-0.321839
intron_11_126229293_126234995	0.747013	Brain_Cerebellum	0.984733	FAM118B	intron_11_126099188_126104890	ENSG00000197798.9	-0.322581
intron_11_62831262_62831954	0.747101	Brain_Cerebellum	0.984733	STX5	intron_11_62598734_62599426	ENSG00000162236.13	0.322464
intron_14_70329236_70359519	0.747232	Brain_Cerebellum	0.984733	COX16	intron_14_70795953_70826236	ENSG00000133983.16	0.322291
intron_16_50326391_50328669	0.747696	Brain_Cerebellum	0.984733	BRD7	intron_16_50360302_50362580	ENSG00000166164.16	0.321678
intron_16_72044357_72088987	0.747146	Brain_Cerebellum	0.984733	TXNL4B	intron_16_72078256_72122886	ENSG00000140830.9	-0.322404
intron_16_871341_879570	0.747773	Brain_Cerebellum	0.984733	LMF1	intron_16_921341_929570	ENSG00000103227.19	-0.321577
intron_17_54950126_54960566	0.747174	Brain_Cerebellum	0.984733	TOM1L1	intron_17_53027487_53037927	ENSG00000141198.16	-0.322368
intron_17_81996846_82009037	0.747541	Brain_Cerebellum	0.984733	ASPSCR1	intron_17_79954722_79966913	ENSG00000169696.16	0.321883
intron_18_224179_224924	0.747696	Brain_Cerebellum	0.984733	THOC1	intron_18_224179_224924	ENSG00000079134.13	-0.321678
intron_18_224200_224924	0.747696	Brain_Cerebellum	0.984733	THOC1	intron_18_224200_224924	ENSG00000079134.13	0.321678
intron_19_40751481_40757332	0.747388	Brain_Cerebellum	0.984733	SNRPA	intron_19_41257386_41263237	ENSG00000077312.9	-0.322086
intron_1_173186865_173188521	0.747515	Brain_Cerebellum	0.984733	TNFSF4	intron_1_173156004_173157660	ENSG00000117586.11	0.321918
intron_1_3866000_3866284	0.747736	Brain_Cerebellum	0.984733	DFFB	intron_1_3782564_3782848	ENSG00000169598.17	-0.321627
intron_1_9735174_9735467	0.747013	Brain_Cerebellum	0.984733	CLSTN1	intron_1_9795232_9795525	ENSG00000171603.18	-0.322581
intron_21_39410937_39425760	0.747374	Brain_Cerebellum	0.984733	GET1-SH3BGR	intron_21_40782863_40797686	ENSG00000285815.1	-0.322104
intron_21_39410937_39425760	0.747374	Brain_Cerebellum	0.984733	GET1	intron_21_40782863_40797686	ENSG00000182093.16	-0.322104
intron_22_41682587_41688794	0.746858	Brain_Cerebellum	0.984733	SNU13	intron_22_42078591_42084798	ENSG00000100138.15	-0.322785
intron_2_135650003_135651730	0.747515	Brain_Cerebellum	0.984733	R3HDM1	intron_2_136407573_136409300	ENSG00000048991.17	0.321918
intron_2_73831059_73844813	0.747256	Brain_Cerebellum	0.984733	STAMBP	intron_2_74058186_74071940	ENSG00000124356.17	0.322259
intron_3_191358124_191361069	0.747434	Brain_Cerebellum	0.984733	CCDC50	intron_3_191075913_191078858	ENSG00000152492.15	0.322025
intron_4_39194659_39199478	0.747341	Brain_Cerebellum	0.984733	WDR19	intron_4_39196279_39201098	ENSG00000157796.18	-0.322148
intron_5_151751779_151758546	0.747575	Brain_Cerebellum	0.984733	ATOX1	intron_5_151131340_151138107	ENSG00000177556.12	0.321839
intron_5_55711499_55712217	0.747013	Brain_Cerebellum	0.984733	SLC38A9	intron_5_55007327_55008045	ENSG00000177058.12	0.322581
intron_6_43430866_43432142	0.74749	Brain_Cerebellum	0.984733	ABCC10	intron_6_43398604_43399880	ENSG00000124574.15	0.321951
intron_7_128409484_128409756	0.747242	Brain_Cerebellum	0.984733	IMPDH1	intron_7_128049538_128049810	ENSG00000106348.18	-0.322278
intron_7_43648652_43711400	0.74775	Brain_Cerebellum	0.984733	COA1	intron_7_43688251_43750999	ENSG00000106603.20	-0.321608
intron_8_68446460_68468692	0.747244	Brain_Cerebellum	0.984733	C8orf34	intron_8_69358695_69380927	ENSG00000165084.16	-0.322275
intron_12_123712682_123718623	0.684084	Esophagus_Muscularis	0.984734	ATP6V0A2	intron_12_124197229_124203170	ENSG00000185344.15	-0.406897
intron_12_6944565_6945771	0.684025	Esophagus_Muscularis	0.984734	C12orf57	intron_12_7053728_7054934	ENSG00000111678.11	-0.406977
intron_12_6944652_6945771	0.684025	Esophagus_Muscularis	0.984734	C12orf57	intron_12_7053815_7054934	ENSG00000111678.11	0.406977
intron_15_57072714_57091789	0.683965	Esophagus_Muscularis	0.984734	TCF12	intron_15_57364912_57383987	ENSG00000140262.18	0.407058
intron_18_3594484_3596579	0.684084	Esophagus_Muscularis	0.984734	DLGAP1-AS1	intron_18_3594482_3596577	ENSG00000177337.10	0.406897
intron_1_944800_945042	0.683932	Esophagus_Muscularis	0.984734	NOC2L	intron_1_880180_880422	ENSG00000188976.11	-0.407104
intron_1_944800_945057	0.683932	Esophagus_Muscularis	0.984734	NOC2L	intron_1_880180_880437	ENSG00000188976.11	0.407104
intron_4_82426129_82427190	0.683949	Esophagus_Muscularis	0.984734	HNRNPDL	intron_4_83347282_83348343	ENSG00000152795.18	-0.40708
intron_6_73481116_73482040	0.683709	Esophagus_Muscularis	0.984734	MTO1	intron_6_74190839_74191763	ENSG00000135297.17	0.407407
intron_7_149826959_149827769	0.683709	Esophagus_Muscularis	0.984734	SSPOP	intron_7_149524048_149524858	ENSG00000197558.13	0.407407
intron_7_87858751_87860572	0.684025	Esophagus_Muscularis	0.984734	SLC25A40	intron_7_87488066_87489887	ENSG00000075303.13	0.406977
intron_8_56211837_56214598	0.684011	Esophagus_Muscularis	0.984734	CHCHD7	intron_8_57124396_57127157	ENSG00000170791.18	0.406996
intron_8_56212889_56214598	0.684011	Esophagus_Muscularis	0.984734	CHCHD7	intron_8_57125448_57127157	ENSG00000170791.18	-0.406996
intron_8_56212909_56214598	0.684011	Esophagus_Muscularis	0.984734	CHCHD7	intron_8_57125468_57127157	ENSG00000170791.18	-0.406996
intron_9_128286033_128288652	0.683872	Esophagus_Muscularis	0.984734	SWI5	intron_9_131048312_131050931	ENSG00000175854.15	-0.407186
intron_19_14562575_14563174	0.727212	Ovary	0.984734	TECR	intron_19_14673387_14673986	ENSG00000099797.15	-0.348837
intron_19_14562575_14563206	0.727212	Ovary	0.984734	TECR	intron_19_14673387_14674018	ENSG00000099797.15	0.348837
intron_15_75028453_75043441	0.667232	Skin_Not_Sun_Exposed_Suprapubic	0.984735	PPCDC	intron_15_75320794_75335782	ENSG00000138621.12	-0.42995
intron_10_14530515_14553322	0.694804	Colon_Sigmoid	0.984735	FAM107B	intron_10_14572514_14595321	ENSG00000065809.14	-0.392345
intron_10_42816672_42817318	0.694425	Colon_Sigmoid	0.984735	BMS1	intron_10_43312120_43312766	ENSG00000165733.8	0.392857
intron_13_23760217_23805950	0.694293	Colon_Sigmoid	0.984735	MIPEP	intron_13_24334356_24380089	ENSG00000027001.10	-0.393035
intron_15_30908258_30913858	0.694694	Colon_Sigmoid	0.984735	FAN1	intron_15_31200461_31206061	ENSG00000198690.10	-0.392494
intron_16_23559676_23559779	0.694737	Colon_Sigmoid	0.984735	UBFD1	intron_16_23570997_23571100	ENSG00000103353.16	0.392435
intron_17_1636855_1636941	0.694804	Colon_Sigmoid	0.984735	SCARF1	intron_17_1540149_1540235	ENSG00000074660.17	0.392345
intron_19_52618765_52618936	0.694833	Colon_Sigmoid	0.984735	ZNF83	intron_19_53122018_53122189	ENSG00000167766.21	-0.392304
intron_1_17425684_17429106	0.694425	Colon_Sigmoid	0.984735	RCC2	intron_1_17752180_17755602	ENSG00000179051.14	-0.392857
intron_1_23434618_23435723	0.694814	Colon_Sigmoid	0.984735	ASAP3	intron_1_23761111_23762216	ENSG00000088280.20	-0.39233
intron_1_23434618_23435851	0.694814	Colon_Sigmoid	0.984735	ASAP3	intron_1_23761111_23762344	ENSG00000088280.20	0.39233
intron_1_94931985_94939829	0.694425	Colon_Sigmoid	0.984735	CNN3-DT	intron_1_95397541_95405385	ENSG00000235501.8	-0.392857
intron_1_94931985_94962925	0.694425	Colon_Sigmoid	0.984735	CNN3-DT	intron_1_95397541_95428481	ENSG00000235501.8	-0.392857
intron_20_34860042_34860254	0.694652	Colon_Sigmoid	0.984735	GGT7	intron_20_33447845_33448057	ENSG00000131067.17	-0.39255
intron_3_197063_244613	0.694701	Colon_Sigmoid	0.984735	CHL1	intron_3_238746_286296	ENSG00000134121.10	-0.392484
intron_3_28478931_28492127	0.694425	Colon_Sigmoid	0.984735	ZCWPW2	intron_3_28520422_28533618	ENSG00000206559.8	-0.392857
intron_3_52589252_52603521	0.694759	Colon_Sigmoid	0.984735	PBRM1	intron_3_52623268_52637537	ENSG00000163939.19	-0.392405
intron_3_52589255_52603521	0.694759	Colon_Sigmoid	0.984735	PBRM1	intron_3_52623271_52637537	ENSG00000163939.19	-0.392405
intron_4_38027879_38035588	0.694862	Colon_Sigmoid	0.984735	TBC1D1	intron_4_38029500_38037209	ENSG00000065882.18	0.392265
intron_5_159100838_159106867	0.694196	Colon_Sigmoid	0.984735	LINC02202	intron_5_158527846_158533875	ENSG00000245812.5	-0.393168
intron_6_169652008_169658276	0.694689	Colon_Sigmoid	0.984735	WDR27	intron_6_170052104_170058372	ENSG00000184465.16	0.392499
intron_6_33735655_33746758	0.694334	Colon_Sigmoid	0.984735	IP6K3	intron_6_33703432_33714535	ENSG00000161896.12	-0.392981
intron_12_30753559_30754681	0.661911	Pituitary	0.984736	CAPRIN2	intron_12_30906493_30907615	ENSG00000110888.19	-0.437276
intron_7_151242603_151242705	0.66192	Pituitary	0.984736	SMARCD3	intron_7_150939689_150939791	ENSG00000082014.17	-0.437263
intron_10_125852642_125853961	0.667857	Skin_Not_Sun_Exposed_Suprapubic	0.984737	DHX32	intron_10_127541211_127542530	ENSG00000089876.12	0.429091
intron_14_58288813_58291635	0.668086	Skin_Not_Sun_Exposed_Suprapubic	0.984737	PSMA3-AS1	intron_14_58755531_58758353	ENSG00000257621.9	-0.428776
intron_14_59473090_59474439	0.667465	Skin_Not_Sun_Exposed_Suprapubic	0.984737	L3HYPDH	intron_14_59939808_59941157	ENSG00000126790.12	-0.42963
intron_14_77457982_77459616	0.668235	Skin_Not_Sun_Exposed_Suprapubic	0.984737	AHSA1	intron_14_77924325_77925959	ENSG00000100591.8	0.428571
intron_17_44723022_44729905	0.667294	Skin_Not_Sun_Exposed_Suprapubic	0.984737	DBF4B	intron_17_42800390_42807273	ENSG00000161692.18	0.429864
intron_17_7388704_7388788	0.668235	Skin_Not_Sun_Exposed_Suprapubic	0.984737	TNK1	intron_17_7292023_7292107	ENSG00000174292.13	-0.428571
intron_17_77141107_77142646	0.668014	Skin_Not_Sun_Exposed_Suprapubic	0.984737	SEC14L1	intron_17_75137189_75138728	ENSG00000129657.16	0.428875
intron_19_14478567_14478684	0.668235	Skin_Not_Sun_Exposed_Suprapubic	0.984737	GIPC1	intron_19_14589379_14589496	ENSG00000123159.16	0.428571
intron_19_14478765_14479412	0.668235	Skin_Not_Sun_Exposed_Suprapubic	0.984737	GIPC1	intron_19_14589577_14590224	ENSG00000123159.16	-0.428571
intron_19_19055396_19055791	0.668057	Skin_Not_Sun_Exposed_Suprapubic	0.984737	ARMC6	intron_19_19166205_19166600	ENSG00000105676.14	-0.428816
intron_19_41423169_41424438	0.667503	Skin_Not_Sun_Exposed_Suprapubic	0.984737	BCKDHA	intron_19_41929074_41930343	ENSG00000248098.12	-0.429577
intron_19_41423169_41424438	0.667503	Skin_Not_Sun_Exposed_Suprapubic	0.984737	ENSG00000255730	intron_19_41929074_41930343	ENSG00000255730.5	-0.429577
intron_19_41423169_41424502	0.667503	Skin_Not_Sun_Exposed_Suprapubic	0.984737	BCKDHA	intron_19_41929074_41930407	ENSG00000248098.12	0.429577
intron_19_7851770_7853086	0.66776	Skin_Not_Sun_Exposed_Suprapubic	0.984737	EVI5L	intron_19_7916656_7917972	ENSG00000142459.9	-0.429224
intron_1_112550693_112555868	0.667537	Skin_Not_Sun_Exposed_Suprapubic	0.984737	ST7L	intron_1_113093315_113098490	ENSG00000007341.19	0.42953
intron_20_25259338_25269129	0.668047	Skin_Not_Sun_Exposed_Suprapubic	0.984737	PYGB	intron_20_25239974_25249765	ENSG00000100994.12	-0.428829
intron_22_29767548_29769678	0.667866	Skin_Not_Sun_Exposed_Suprapubic	0.984737	UQCR10	intron_22_30163537_30165667	ENSG00000184076.13	-0.429078
intron_22_29767607_29769678	0.667866	Skin_Not_Sun_Exposed_Suprapubic	0.984737	UQCR10	intron_22_30163596_30165667	ENSG00000184076.13	0.429078
intron_2_222916496_222918046	0.668235	Skin_Not_Sun_Exposed_Suprapubic	0.984737	ACSL3	intron_2_223781214_223782764	ENSG00000123983.15	-0.428571
intron_2_28618399_28620265	0.667559	Skin_Not_Sun_Exposed_Suprapubic	0.984737	PLB1	intron_2_28841266_28843132	ENSG00000163803.13	0.429501
intron_3_13549208_13570315	0.667745	Skin_Not_Sun_Exposed_Suprapubic	0.984737	FBLN2	intron_3_13590708_13611815	ENSG00000163520.14	0.429245
intron_5_176911389_176919170	0.667569	Skin_Not_Sun_Exposed_Suprapubic	0.984737	UIMC1	intron_5_176338390_176346171	ENSG00000087206.17	0.429487
intron_6_3140509_3152488	0.667816	Skin_Not_Sun_Exposed_Suprapubic	0.984737	BPHL	intron_6_3140743_3152722	ENSG00000137274.13	0.429147
intron_6_3140509_3152538	0.667816	Skin_Not_Sun_Exposed_Suprapubic	0.984737	BPHL	intron_6_3140743_3152772	ENSG00000137274.13	-0.429147
intron_6_57924591_57926426	0.667583	Skin_Not_Sun_Exposed_Suprapubic	0.984737	ENSG00000283352	intron_6_58250869_58252704	ENSG00000283352.1	-0.429468
intron_6_57924591_57926426	0.667583	Skin_Not_Sun_Exposed_Suprapubic	0.984737	GUSBP4	intron_6_58250869_58252704	ENSG00000239650.4	-0.429468
intron_7_149475480_149476922	0.668235	Skin_Not_Sun_Exposed_Suprapubic	0.984737	ZNF746	intron_7_149172571_149174013	ENSG00000181220.18	0.428571
intron_7_149475483_149476922	0.668235	Skin_Not_Sun_Exposed_Suprapubic	0.984737	ZNF746	intron_7_149172574_149174013	ENSG00000181220.18	-0.428571
intron_8_144780280_144787279	0.66754	Skin_Not_Sun_Exposed_Suprapubic	0.984737	ZNF34	intron_8_146005665_146012664	ENSG00000196378.13	-0.429527
intron_8_22177139_22177852	0.667891	Skin_Not_Sun_Exposed_Suprapubic	0.984737	BMP1	intron_8_22034652_22035365	ENSG00000168487.20	0.429045
intron_8_30544624_30549500	0.668235	Skin_Not_Sun_Exposed_Suprapubic	0.984737	RBPMS	intron_8_30402141_30407017	ENSG00000157110.16	-0.428571
intron_8_30544624_30558887	0.668235	Skin_Not_Sun_Exposed_Suprapubic	0.984737	RBPMS	intron_8_30402141_30416404	ENSG00000157110.16	0.428571
intron_11_61429290_61429914	0.643892	Brain_Anterior_cingulate_cortex_BA24	0.984737	CPSF7	intron_11_61196762_61197386	ENSG00000149532.16	-0.462264
intron_15_90913755_90916123	0.64387	Brain_Anterior_cingulate_cortex_BA24	0.984737	MAN2A2	intron_15_91456985_91459353	ENSG00000196547.15	-0.462295
intron_12_118201463_118212914	0.693993	Thyroid	0.984737	TAOK3	intron_12_118639268_118650719	ENSG00000135090.14	-0.393443
intron_12_94294540_94297189	0.694073	Thyroid	0.984737	PLXNC1	intron_12_94688316_94690965	ENSG00000136040.9	-0.393333
intron_15_82988828_83008548	0.694028	Thyroid	0.984737	C15orf40	intron_15_83657580_83677300	ENSG00000169609.14	0.393394
intron_19_10654487_10666492	0.694073	Thyroid	0.984737	ILF3	intron_19_10765163_10777168	ENSG00000129351.18	0.393333
intron_9_33963791_33986760	0.694129	Thyroid	0.984737	UBAP2	intron_9_33963789_33986758	ENSG00000137073.24	0.393258
intron_10_13492876_13496766	0.690224	Stomach	0.984739	BEND7	intron_10_13534876_13538766	ENSG00000165626.19	0.398551
intron_10_73130459_73134603	0.688615	Stomach	0.984739	ECD	intron_10_74890217_74894361	ENSG00000122882.11	0.400735
intron_10_79808963_79814613	0.687037	Stomach	0.984739	NUTM2B-AS1	intron_10_81568719_81574369	ENSG00000225484.7	0.402879
intron_10_94733438_94775058	0.690224	Stomach	0.984739	ENSG00000276490	intron_10_96493195_96534815	ENSG00000276490.1	-0.398551
intron_10_98434091_98435635	0.68676	Stomach	0.984739	HPS1	intron_10_100193848_100195392	ENSG00000107521.21	0.403256
intron_11_64834354_64834429	0.689292	Stomach	0.984739	CDC42BPG	intron_11_64601826_64601901	ENSG00000171219.9	0.399816
intron_12_122580670_122582705	0.688082	Stomach	0.984739	KNTC1	intron_12_123065217_123067252	ENSG00000184445.12	0.40146
intron_12_123162218_123163014	0.689157	Stomach	0.984739	MPHOSPH9	intron_12_123646765_123647561	ENSG00000051825.15	0.4
intron_12_123695297_123696415	0.688961	Stomach	0.984739	TCTN2	intron_12_124179844_124180962	ENSG00000168778.13	-0.400266
intron_12_48770970_48771710	0.688128	Stomach	0.984739	ADCY6	intron_12_49164753_49165493	ENSG00000174233.12	0.401396
intron_12_55703178_55712063	0.688119	Stomach	0.984739	ITGA7	intron_12_56096962_56105847	ENSG00000135424.19	-0.401408
intron_12_93394719_93395489	0.689659	Stomach	0.984739	NUDT4	intron_12_93788495_93789265	ENSG00000173598.14	-0.399317
intron_13_39038723_39039136	0.68994	Stomach	0.984739	NHLRC3	intron_13_39612860_39613273	ENSG00000188811.14	0.398936
intron_13_99871062_99891318	0.689157	Stomach	0.984739	CLYBL	intron_13_100523316_100543572	ENSG00000125246.16	-0.4
intron_14_23299541_23300107	0.689157	Stomach	0.984739	PPP1R3E	intron_14_23768750_23769316	ENSG00000235194.9	-0.4
intron_14_23941158_23953774	0.690187	Stomach	0.984739	DHRS4-AS1	intron_14_24410367_24422983	ENSG00000215256.6	0.398601
intron_14_74071497_74071896	0.688389	Stomach	0.984739	ALDH6A1	intron_14_74538200_74538599	ENSG00000119711.13	-0.401042
intron_14_91379885_91408659	0.687244	Stomach	0.984739	CCDC88C	intron_14_91846229_91875003	ENSG00000015133.20	-0.402597
intron_14_94096965_94097495	0.688082	Stomach	0.984739	IFI27L1	intron_14_94563311_94563841	ENSG00000165948.11	0.40146
intron_15_80181159_80186130	0.686652	Stomach	0.984739	FAH	intron_15_80473501_80478472	ENSG00000103876.14	-0.403403
intron_15_82810335_82813103	0.688082	Stomach	0.984739	WHAMM	intron_15_83479087_83481855	ENSG00000156232.7	-0.40146
intron_15_90905723_90905845	0.689157	Stomach	0.984739	MAN2A2	intron_15_91448953_91449075	ENSG00000196547.15	0.4
intron_16_2933979_2937121	0.687788	Stomach	0.984739	FLYWCH1	intron_16_2983980_2987122	ENSG00000059122.17	-0.401858
intron_16_71456121_71456764	0.688164	Stomach	0.984739	ENSG00000261611	intron_16_71490024_71490667	ENSG00000261611.6	-0.401348
intron_16_71456121_71456764	0.688164	Stomach	0.984739	ZNF23	intron_16_71490024_71490667	ENSG00000167377.19	-0.401348
intron_17_5533988_5536851	0.68682	Stomach	0.984739	NLRP1	intron_17_5437308_5440171	ENSG00000091592.17	0.403175
intron_17_79024494_79046555	0.689157	Stomach	0.984739	C1QTNF1	intron_17_77020576_77042637	ENSG00000173918.15	-0.4
intron_19_15761375_15769585	0.690224	Stomach	0.984739	CYP4F24P	intron_19_15872185_15880395	ENSG00000267594.5	0.398551
intron_19_21745067_21765694	0.689586	Stomach	0.984739	ZNF100	intron_19_21927869_21948496	ENSG00000197020.12	-0.399417
intron_19_36525373_36528219	0.687725	Stomach	0.984739	ZNF260	intron_19_37016275_37019121	ENSG00000254004.7	0.401944
intron_19_44165142_44165588	0.689157	Stomach	0.984739	ZNF226	intron_19_44669295_44669741	ENSG00000167380.17	-0.4
intron_19_44165142_44165757	0.689157	Stomach	0.984739	ZNF226	intron_19_44669295_44669910	ENSG00000167380.17	-0.4
intron_1_1090428_1091472	0.689851	Stomach	0.984739	C1orf159	intron_1_1025808_1026852	ENSG00000131591.18	-0.399057
intron_1_213000912_213005033	0.688257	Stomach	0.984739	ANGEL2	intron_1_213174254_213178375	ENSG00000174606.14	-0.401222
intron_1_234401262_234405903	0.68994	Stomach	0.984739	TARBP1	intron_1_234537008_234541649	ENSG00000059588.10	-0.398936
intron_1_2389996_2391458	0.689452	Stomach	0.984739	MORN1	intron_1_2321435_2322897	ENSG00000116151.14	-0.399598
intron_1_53079022_53080806	0.689865	Stomach	0.984739	PODN	intron_1_53544694_53546478	ENSG00000174348.14	0.399038
intron_1_78659483_78663765	0.689688	Stomach	0.984739	IFI44	intron_1_79125168_79129450	ENSG00000137965.11	0.399279
intron_20_25319155_25320199	0.688082	Stomach	0.984739	ABHD12	intron_20_25299791_25300835	ENSG00000100997.20	-0.40146
intron_20_25685662_25685996	0.689157	Stomach	0.984739	ZNF337	intron_20_25666298_25666632	ENSG00000130684.14	0.4
intron_20_25686466_25696759	0.689157	Stomach	0.984739	ZNF337	intron_20_25667102_25677395	ENSG00000130684.14	-0.4
intron_20_3149260_3159766	0.68718	Stomach	0.984739	FASTKD5	intron_20_3129906_3140412	ENSG00000215251.5	-0.402685
intron_20_4186832_4187270	0.689157	Stomach	0.984739	SMOX	intron_20_4167479_4167917	ENSG00000088826.18	-0.4
intron_21_17559131_17560702	0.688548	Stomach	0.984739	CXADR	intron_21_18931449_18933020	ENSG00000154639.19	-0.400826
intron_21_33931742_33938225	0.690152	Stomach	0.984739	LINC00649	intron_21_35304046_35310529	ENSG00000237945.9	-0.398649
intron_21_39177571_39178449	0.687305	Stomach	0.984739	PSMG1	intron_21_40549497_40550375	ENSG00000183527.12	-0.402516
intron_21_46602416_46605013	0.689789	Stomach	0.984739	S100B	intron_21_48022329_48024926	ENSG00000160307.10	-0.399142
intron_22_17149745_17158457	0.688647	Stomach	0.984739	HDHD5	intron_22_17630635_17639347	ENSG00000069998.12	0.400692
intron_22_30611063_30612873	0.689832	Stomach	0.984739	TCN2	intron_22_31007050_31008860	ENSG00000185339.10	-0.399083
intron_22_50199328_50200076	0.690008	Stomach	0.984739	TRABD-AS1	intron_22_50637757_50638505	ENSG00000273253.2	-0.398844
intron_22_50526738_50527588	0.689157	Stomach	0.984739	TYMP	intron_22_50965167_50966017	ENSG00000025708.14	-0.4
intron_2_149206195_149208314	0.688369	Stomach	0.984739	LYPD6B	intron_2_150062709_150064828	ENSG00000150556.17	-0.40107
intron_2_164700756_164703104	0.689368	Stomach	0.984739	COBLL1	intron_2_165557266_165559614	ENSG00000082438.18	-0.399712
intron_2_169947715_169949605	0.690152	Stomach	0.984739	UBR3	intron_2_170804225_170806115	ENSG00000144357.18	-0.398649
intron_2_27239232_27239331	0.68708	Stomach	0.984739	CAD	intron_2_27462100_27462199	ENSG00000084774.14	0.402821
intron_3_125469519_125476695	0.687038	Stomach	0.984739	SNX4	intron_3_125188363_125195539	ENSG00000114520.11	0.402878
intron_3_127576696_127576821	0.690021	Stomach	0.984739	TPRA1	intron_3_127295539_127295664	ENSG00000163870.16	0.398827
intron_3_127576893_127576990	0.690021	Stomach	0.984739	TPRA1	intron_3_127295736_127295833	ENSG00000163870.16	0.398827
intron_3_132718117_132718994	0.689157	Stomach	0.984739	NPHP3	intron_3_132436961_132437838	ENSG00000113971.21	-0.4
intron_3_41199670_41224021	0.689157	Stomach	0.984739	CTNNB1	intron_3_41241161_41265512	ENSG00000168036.18	0.4
intron_3_4410978_4417128	0.689992	Stomach	0.984739	SUMF1	intron_3_4452662_4458812	ENSG00000144455.14	0.398866
intron_3_9363127_9365016	0.690224	Stomach	0.984739	THUMPD3	intron_3_9404811_9406700	ENSG00000134077.16	0.398551
intron_3_98714498_98715376	0.689157	Stomach	0.984739	ST3GAL6-AS1	intron_3_98433342_98434220	ENSG00000239445.6	-0.4
intron_4_112377898_112382398	0.687933	Stomach	0.984739	ALPK1	intron_4_113299054_113303554	ENSG00000073331.18	-0.401662
intron_4_1327703_1328634	0.689157	Stomach	0.984739	MAEA	intron_4_1321491_1322422	ENSG00000090316.16	-0.4
intron_5_102961229_102974116	0.689307	Stomach	0.984739	PAM	intron_5_102296933_102309820	ENSG00000145730.21	-0.399796
intron_5_102961229_102990272	0.689307	Stomach	0.984739	PAM	intron_5_102296933_102325976	ENSG00000145730.21	0.399796
intron_5_160009190_160010500	0.686917	Stomach	0.984739	TTC1	intron_5_159436197_159437507	ENSG00000113312.12	-0.403042
intron_5_160009193_160010500	0.686917	Stomach	0.984739	TTC1	intron_5_159436200_159437507	ENSG00000113312.12	0.403042
intron_5_171914405_172006458	0.688989	Stomach	0.984739	FBXW11	intron_5_171341409_171433462	ENSG00000072803.18	-0.400227
intron_5_31530924_31531450	0.687434	Stomach	0.984739	DROSHA	intron_5_31531031_31531557	ENSG00000113360.17	0.40234
intron_5_31541402_31545646	0.687333	Stomach	0.984739	C5orf22	intron_5_31541509_31545753	ENSG00000082213.18	-0.402477
intron_5_33998827_34004574	0.688082	Stomach	0.984739	AMACR	intron_5_33998932_34004679	ENSG00000242110.9	-0.40146
intron_5_33998827_34004574	0.688082	Stomach	0.984739	ENSG00000289791	intron_5_33998932_34004679	ENSG00000289791.1	-0.40146
intron_5_33998827_34005756	0.688082	Stomach	0.984739	AMACR	intron_5_33998932_34005861	ENSG00000242110.9	0.40146
intron_5_33998827_34005756	0.688082	Stomach	0.984739	C1QTNF3-AMACR	intron_5_33998932_34005861	ENSG00000273294.1	0.40146
intron_5_33998827_34005756	0.688082	Stomach	0.984739	ENSG00000289791	intron_5_33998932_34005861	ENSG00000289791.1	0.40146
intron_6_107212282_107245548	0.688579	Stomach	0.984739	PDSS2	intron_6_107533486_107566752	ENSG00000164494.12	0.400784
intron_6_107872912_107876564	0.687556	Stomach	0.984739	SEC63	intron_6_108194116_108197768	ENSG00000025796.14	-0.402174
intron_6_169652008_169658276	0.687284	Stomach	0.984739	WDR27	intron_6_170052104_170058372	ENSG00000184465.16	0.402544
intron_6_46676743_46677611	0.688188	Stomach	0.984739	SLC25A27	intron_6_46644480_46645348	ENSG00000153291.16	0.401316
intron_6_57950011_57959028	0.688155	Stomach	0.984739	LINC00680	intron_6_58276289_58285306	ENSG00000290555.1	0.401361
intron_6_79203630_79208547	0.689537	Stomach	0.984739	HMGN3	intron_6_79913347_79918264	ENSG00000118418.16	-0.399483
intron_6_83164719_83167862	0.688409	Stomach	0.984739	DOP1A	intron_6_83874438_83877581	ENSG00000083097.15	-0.401015
intron_6_89368207_89372437	0.688577	Stomach	0.984739	RRAGD	intron_6_90077926_90082156	ENSG00000025039.15	-0.400787
intron_7_116251975_116252318	0.6883	Stomach	0.984739	TES	intron_7_115892029_115892372	ENSG00000135269.18	0.401163
intron_7_12687728_12688166	0.687907	Stomach	0.984739	ARL4A	intron_7_12727353_12727791	ENSG00000122644.13	0.401696
intron_7_149878746_149879335	0.688082	Stomach	0.984739	ATP6V0E2	intron_7_149575835_149576424	ENSG00000171130.19	0.40146
intron_7_2731750_2733451	0.689157	Stomach	0.984739	GNA12	intron_7_2771384_2773085	ENSG00000146535.14	-0.4
intron_7_44014783_44016434	0.688155	Stomach	0.984739	ENSG00000272655	intron_7_44054382_44056033	ENSG00000272655.3	-0.401361
intron_7_44014783_44016434	0.688155	Stomach	0.984739	ENSG00000290872	intron_7_44054382_44056033	ENSG00000290872.1	-0.401361
intron_7_44014783_44016434	0.688155	Stomach	0.984739	POLR2J4	intron_7_44054382_44056033	ENSG00000214783.9	-0.401361
intron_7_50447297_50448181	0.687038	Stomach	0.984739	FIGNL1	intron_7_50514995_50515879	ENSG00000132436.12	-0.402878
intron_7_97869179_97869778	0.687305	Stomach	0.984739	ASNS	intron_7_97498491_97499090	ENSG00000070669.17	0.402516
intron_7_97869179_97869778	0.687305	Stomach	0.984739	ENSG00000284707	intron_7_97498491_97499090	ENSG00000284707.2	0.402516
intron_9_114267557_114269241	0.687722	Stomach	0.984739	COL27A1	intron_9_117029837_117031521	ENSG00000196739.15	-0.401948
intron_9_129640722_129641887	0.689157	Stomach	0.984739	ASB6	intron_9_132403001_132404166	ENSG00000148331.12	0.4
intron_9_129868449_129868862	0.689157	Stomach	0.984739	USP20	intron_9_132630728_132631141	ENSG00000136878.14	-0.4
intron_9_731266_734748	0.690152	Stomach	0.984739	KANK1	intron_9_731266_734748	ENSG00000107104.21	0.398649
intron_9_97328146_97330154	0.687556	Stomach	0.984739	CCDC180	intron_9_100090428_100092436	ENSG00000197816.16	-0.402174
intron_9_97328146_97330154	0.687556	Stomach	0.984739	SUGT1P4-STRA6LP-CCDC180	intron_9_100090428_100092436	ENSG00000255036.6	-0.402174
intron_7_100202603_100222597	0.668333	Whole_Blood	0.984742	CASTOR3P	intron_7_99800226_99820220	ENSG00000291122.1	0.428437
intron_16_84159796_84162190	0.648193	Brain_Frontal_Cortex_BA9	0.984743	DNAAF1	intron_16_84193401_84195796	ENSG00000154099.18	-0.456274
intron_16_84159796_84165783	0.648193	Brain_Frontal_Cortex_BA9	0.984743	DNAAF1	intron_16_84193401_84199389	ENSG00000154099.18	0.456274
intron_11_130879711_130880622	0.722044	Brain_Spinal_cord_cervical_c-1	0.984743	SNX19	intron_11_130749606_130750517	ENSG00000120451.11	0.355729
intron_11_44066701_44067628	0.721274	Brain_Spinal_cord_cervical_c-1	0.984743	ACCS	intron_11_44088251_44089178	ENSG00000110455.14	0.356757
intron_13_51751415_51755358	0.721891	Brain_Spinal_cord_cervical_c-1	0.984743	WDFY2	intron_13_52325551_52329494	ENSG00000139668.9	0.355932
intron_15_76947517_76948410	0.721533	Brain_Spinal_cord_cervical_c-1	0.984743	RCN2	intron_15_77239858_77240751	ENSG00000117906.14	-0.35641
intron_16_24920260_24927684	0.721359	Brain_Spinal_cord_cervical_c-1	0.984743	ARHGAP17	intron_16_24931581_24939005	ENSG00000140750.17	0.356643
intron_16_27257581_27268163	0.721977	Brain_Spinal_cord_cervical_c-1	0.984743	NSMCE1	intron_16_27268902_27279484	ENSG00000169189.17	-0.355818
intron_16_69752371_69754594	0.721399	Brain_Spinal_cord_cervical_c-1	0.984743	NOB1	intron_16_69786274_69788497	ENSG00000141101.13	-0.356589
intron_19_49866528_49867054	0.722006	Brain_Spinal_cord_cervical_c-1	0.984743	PNKP	intron_19_50369785_50370311	ENSG00000039650.12	-0.355778
intron_1_108924214_108929701	0.722088	Brain_Spinal_cord_cervical_c-1	0.984743	GPSM2	intron_1_109466836_109472323	ENSG00000121957.15	-0.35567
intron_1_19220848_19222624	0.721423	Brain_Spinal_cord_cervical_c-1	0.984743	EMC1	intron_1_19547342_19549118	ENSG00000127463.16	0.356557
intron_1_38919337_38941682	0.721653	Brain_Spinal_cord_cervical_c-1	0.984743	RHBDL2	intron_1_39385009_39407354	ENSG00000158315.11	0.35625
intron_2_131529691_131530579	0.721717	Brain_Spinal_cord_cervical_c-1	0.984743	CCDC74A	intron_2_132287264_132288152	ENSG00000163040.15	-0.356164
intron_2_131529691_131530777	0.721717	Brain_Spinal_cord_cervical_c-1	0.984743	CCDC74A	intron_2_132287264_132288350	ENSG00000163040.15	0.356164
intron_2_178523636_178535732	0.722107	Brain_Spinal_cord_cervical_c-1	0.984743	TTN-AS1	intron_2_179388363_179400459	ENSG00000237298.11	-0.355644
intron_2_8860764_8862271	0.72154	Brain_Spinal_cord_cervical_c-1	0.984743	MBOAT2	intron_2_9000894_9002401	ENSG00000143797.12	-0.356401
intron_5_123022427_123029238	0.721768	Brain_Spinal_cord_cervical_c-1	0.984743	SNX24	intron_5_122358122_122364933	ENSG00000064652.11	0.356098
intron_6_135285647_135300500	0.721666	Brain_Spinal_cord_cervical_c-1	0.984743	AHI1	intron_6_135606785_135621638	ENSG00000135541.22	0.356233
intron_6_30199153_30201035	0.721209	Brain_Spinal_cord_cervical_c-1	0.984743	TRIM26	intron_6_30166930_30168812	ENSG00000234127.9	0.356844
intron_8_24352052_24353770	0.722034	Brain_Spinal_cord_cervical_c-1	0.984743	ADAM28	intron_8_24209565_24211283	ENSG00000042980.14	0.355742
intron_10_34450448_34470085	0.690932	Artery_Coronary	0.984749	PARD3	intron_10_34739376_34759013	ENSG00000148498.17	-0.39759
intron_15_99361511_99386030	0.690987	Artery_Coronary	0.984749	LRRC28	intron_15_99901716_99926235	ENSG00000168904.15	0.397516
intron_17_78206050_78206911	0.691138	Artery_Coronary	0.984749	AFMID	intron_17_76202131_76202992	ENSG00000183077.16	-0.397311
intron_19_17210380_17210715	0.690897	Artery_Coronary	0.984749	MYO9B	intron_19_17321189_17321524	ENSG00000099331.14	0.397638
intron_2_168855460_168855886	0.69113	Artery_Coronary	0.984749	NOSTRIN	intron_2_169711970_169712396	ENSG00000163072.16	-0.397321
intron_2_168856210_168856690	0.69113	Artery_Coronary	0.984749	NOSTRIN	intron_2_169712720_169713200	ENSG00000163072.16	-0.397321
intron_3_185229543_185235290	0.691109	Artery_Coronary	0.984749	EHHADH	intron_3_184947331_184953078	ENSG00000113790.11	-0.397351
intron_6_125253755_125262834	0.690872	Artery_Coronary	0.984749	TPD52L1	intron_6_125574901_125583980	ENSG00000111907.21	0.397672
intron_6_28281918_28283756	0.691142	Artery_Coronary	0.984749	PGBD1	intron_6_28249695_28251533	ENSG00000137338.6	-0.397306
intron_6_28281918_28283776	0.691142	Artery_Coronary	0.984749	PGBD1	intron_6_28249695_28251553	ENSG00000137338.6	0.397306
intron_11_46370009_46371313	0.67334	Brain_Caudate_basal_ganglia	0.984753	DGKZ	intron_11_46391559_46392863	ENSG00000149091.15	0.421569
intron_14_35046954_35053278	0.644412	Artery_Aorta	0.984755	FAM177A1	intron_14_35516160_35522484	ENSG00000151327.14	-0.461538
intron_17_8228629_8228725	0.644406	Artery_Aorta	0.984755	CTC1	intron_17_8131947_8132043	ENSG00000178971.17	-0.461547
intron_1_246642037_246647139	0.644412	Artery_Aorta	0.984755	CNST	intron_1_246805339_246810441	ENSG00000162852.14	-0.461538
intron_7_5624125_5641154	0.644412	Artery_Aorta	0.984755	RNF216	intron_7_5663756_5680785	ENSG00000011275.19	0.461538
intron_22_50579830_50579974	0.649119	Uterus	0.984755	CHKB-CPT1B	intron_22_51018259_51018403	ENSG00000254413.8	0.454987
intron_22_50579830_50579974	0.649119	Uterus	0.984755	CHKB	intron_22_51018259_51018403	ENSG00000100288.20	0.454987
intron_10_110300736_110303468	0.645748	Brain_Anterior_cingulate_cortex_BA24	0.984755	SMNDC1	intron_10_112060494_112063226	ENSG00000119953.14	0.459677
intron_10_45751553_45752588	0.64457	Brain_Anterior_cingulate_cortex_BA24	0.984755	WASHC2C	intron_10_46247001_46248036	ENSG00000172661.20	0.461318
intron_10_94032252_94132174	0.645138	Brain_Anterior_cingulate_cortex_BA24	0.984755	PLCE1	intron_10_95792009_95891931	ENSG00000138193.17	0.460526
intron_11_11954944_11955034	0.645206	Brain_Anterior_cingulate_cortex_BA24	0.984755	USP47	intron_11_11976491_11976581	ENSG00000170242.19	-0.460432
intron_11_134181184_134184637	0.64572	Brain_Anterior_cingulate_cortex_BA24	0.984755	NCAPD3	intron_11_134051079_134054532	ENSG00000151503.14	-0.459716
intron_11_47270246_47273827	0.645666	Brain_Anterior_cingulate_cortex_BA24	0.984755	MADD	intron_11_47291797_47295378	ENSG00000110514.20	-0.459792
intron_11_47765362_47767069	0.644126	Brain_Anterior_cingulate_cortex_BA24	0.984755	FNBP4	intron_11_47786914_47788621	ENSG00000109920.13	-0.461937
intron_11_767373_770314	0.643949	Brain_Anterior_cingulate_cortex_BA24	0.984755	GATD1	intron_11_767373_770314	ENSG00000177225.17	-0.462185
intron_12_103980072_103980893	0.645206	Brain_Anterior_cingulate_cortex_BA24	0.984755	TDG	intron_12_104373850_104374671	ENSG00000139372.15	0.460432
intron_12_10433942_10434486	0.645681	Brain_Anterior_cingulate_cortex_BA24	0.984755	KLRC2	intron_12_10586541_10587085	ENSG00000205809.11	-0.45977
intron_12_27710955_27716291	0.64499	Brain_Anterior_cingulate_cortex_BA24	0.984755	MRPS35	intron_12_27863888_27869224	ENSG00000061794.13	0.460733
intron_12_56600096_56600201	0.644743	Brain_Anterior_cingulate_cortex_BA24	0.984755	BAZ2A	intron_12_56993880_56993985	ENSG00000076108.12	0.461078
intron_12_6652767_6652936	0.645748	Brain_Anterior_cingulate_cortex_BA24	0.984755	ING4	intron_12_6761933_6762102	ENSG00000111653.20	-0.459677
intron_12_6652770_6652936	0.645748	Brain_Anterior_cingulate_cortex_BA24	0.984755	ING4	intron_12_6761936_6762102	ENSG00000111653.20	0.459677
intron_13_27071149_27075191	0.645621	Brain_Anterior_cingulate_cortex_BA24	0.984755	USP12	intron_13_27645286_27649328	ENSG00000152484.14	0.459854
intron_14_92088817_92093252	0.644666	Brain_Anterior_cingulate_cortex_BA24	0.984755	ATXN3	intron_14_92555161_92559596	ENSG00000066427.25	0.461185
intron_15_71183216_71185425	0.644209	Brain_Anterior_cingulate_cortex_BA24	0.984755	THSD4-AS1	intron_15_71475555_71477764	ENSG00000259964.7	0.461822
intron_17_16026702_16027374	0.644256	Brain_Anterior_cingulate_cortex_BA24	0.984755	TTC19	intron_17_15930016_15930688	ENSG00000011295.16	-0.461756
intron_17_44350577_44350691	0.64468	Brain_Anterior_cingulate_cortex_BA24	0.984755	GRN	intron_17_42427945_42428059	ENSG00000030582.18	-0.461165
intron_17_4881040_4881114	0.645232	Brain_Anterior_cingulate_cortex_BA24	0.984755	MINK1	intron_17_4784335_4784409	ENSG00000141503.17	-0.460396
intron_17_75592840_75594840	0.644771	Brain_Anterior_cingulate_cortex_BA24	0.984755	MYO15B	intron_17_73588921_73590921	ENSG00000266714.11	-0.461039
intron_18_8253414_8296368	0.645571	Brain_Anterior_cingulate_cortex_BA24	0.984755	PTPRM	intron_18_8253412_8296366	ENSG00000173482.17	0.459924
intron_19_40623021_40623604	0.645621	Brain_Anterior_cingulate_cortex_BA24	0.984755	LTBP4	intron_19_41128926_41129509	ENSG00000090006.18	0.459854
intron_19_45778641_45779134	0.645621	Brain_Anterior_cingulate_cortex_BA24	0.984755	DMPK	intron_19_46281899_46282392	ENSG00000104936.20	0.459854
intron_1_186451274_186458732	0.645428	Brain_Anterior_cingulate_cortex_BA24	0.984755	PDC-AS1	intron_1_186420406_186427864	ENSG00000229739.4	0.460123
intron_1_19210559_19240257	0.644892	Brain_Anterior_cingulate_cortex_BA24	0.984755	EMC1-AS1	intron_1_19537053_19566751	ENSG00000230424.3	-0.46087
intron_1_29216685_29220838	0.645516	Brain_Anterior_cingulate_cortex_BA24	0.984755	MECR	intron_1_29543197_29547350	ENSG00000116353.16	0.46
intron_21_32772308_32784797	0.644182	Brain_Anterior_cingulate_cortex_BA24	0.984755	C21orf62-AS1	intron_21_34144619_34157108	ENSG00000205930.11	-0.46186
intron_2_36441500_36442615	0.645593	Brain_Anterior_cingulate_cortex_BA24	0.984755	CRIM1	intron_2_36668643_36669758	ENSG00000150938.10	0.459893
intron_3_52511745_52512341	0.644843	Brain_Anterior_cingulate_cortex_BA24	0.984755	STAB1	intron_3_52545761_52546357	ENSG00000010327.10	0.460938
intron_3_52512436_52512596	0.644843	Brain_Anterior_cingulate_cortex_BA24	0.984755	STAB1	intron_3_52546452_52546612	ENSG00000010327.10	0.460938
intron_4_48892889_48894006	0.645206	Brain_Anterior_cingulate_cortex_BA24	0.984755	OCIAD2	intron_4_48894906_48896023	ENSG00000145247.12	0.460432
intron_5_96722698_96726794	0.64547	Brain_Anterior_cingulate_cortex_BA24	0.984755	CAST	intron_5_96058402_96062498	ENSG00000153113.24	0.460064
intron_7_5624125_5641154	0.644412	Brain_Anterior_cingulate_cortex_BA24	0.984755	RNF216	intron_7_5663756_5680785	ENSG00000011275.19	0.461538
intron_7_66531871_66554585	0.645206	Brain_Anterior_cingulate_cortex_BA24	0.984755	ENSG00000291136	intron_7_65996858_66019572	ENSG00000291136.1	-0.460432
intron_9_37770739_37776282	0.645206	Brain_Anterior_cingulate_cortex_BA24	0.984755	TRMT10B	intron_9_37770736_37776279	ENSG00000165275.10	0.460432
intron_3_112569269_112570540	0.668609	Skin_Sun_Exposed_Lower_leg	0.984756	SLC35A5	intron_3_112288116_112289387	ENSG00000138459.9	-0.428058
intron_2_119877542_119881786	0.690308	Stomach	0.984758	PTPN4	intron_2_120635118_120639362	ENSG00000088179.9	0.398438
intron_2_119926666_119932424	0.690308	Stomach	0.984758	PTPN4	intron_2_120684242_120690000	ENSG00000088179.9	0.398438
intron_12_130791916_130798525	0.695138	Brain_Hippocampus	0.98476	STX2	intron_12_131276461_131283070	ENSG00000111450.15	0.391892
intron_12_130791977_130798525	0.695138	Brain_Hippocampus	0.98476	STX2	intron_12_131276522_131283070	ENSG00000111450.15	0.391892
intron_20_46118394_46121820	0.635481	Brain_Hypothalamus	0.984764	CD40	intron_20_44747033_44750459	ENSG00000101017.15	0.474026
intron_1_159920537_159925450	0.747829	Brain_Cerebellum	0.984767	TAGLN2	intron_1_159890327_159895240	ENSG00000158710.15	-0.321503
intron_1_1295938_1296015	0.703364	Cells_EBV-transformed_lymphocytes	0.984768	ACAP3	intron_1_1231318_1231395	ENSG00000131584.19	-0.380783
intron_3_142093127_142101735	0.703386	Cells_EBV-transformed_lymphocytes	0.984768	TFDP2	intron_3_141811969_141820577	ENSG00000114126.18	-0.380753
intron_3_133586722_133587162	0.677906	Lung	0.984768	CDV3	intron_3_133305566_133306006	ENSG00000091527.17	-0.415323
intron_1_236544915_236548012	0.68417	Esophagus_Muscularis	0.984768	LGALS8	intron_1_236708215_236711312	ENSG00000116977.19	-0.40678
intron_20_19990311_19992168	0.684155	Esophagus_Muscularis	0.984768	RIN2	intron_20_19970955_19972812	ENSG00000132669.14	0.4068
intron_10_101889490_101939863	0.678127	Skin_Not_Sun_Exposed_Suprapubic	0.984769	ARMH3	intron_10_103649247_103699620	ENSG00000120029.13	0.41502
intron_10_1044171_1048864	0.670433	Skin_Not_Sun_Exposed_Suprapubic	0.984769	IDI1	intron_10_1090111_1094804	ENSG00000067064.13	0.425553
intron_10_110297728_110298648	0.688948	Skin_Not_Sun_Exposed_Suprapubic	0.984769	SMNDC1	intron_10_112057486_112058406	ENSG00000119953.14	-0.400283
intron_10_110297745_110298648	0.688948	Skin_Not_Sun_Exposed_Suprapubic	0.984769	SMNDC1	intron_10_112057503_112058406	ENSG00000119953.14	0.400283
intron_10_112447467_112448882	0.673442	Skin_Not_Sun_Exposed_Suprapubic	0.984769	VTI1A	intron_10_114207225_114208640	ENSG00000151532.15	0.421429
intron_10_119672656_119676464	0.672863	Skin_Not_Sun_Exposed_Suprapubic	0.984769	BAG3	intron_10_121432168_121435976	ENSG00000151929.10	-0.422222
intron_10_119929762_119932133	0.674666	Skin_Not_Sun_Exposed_Suprapubic	0.984769	SEC23IP	intron_10_121689274_121691645	ENSG00000107651.15	0.419753
intron_10_119932318_119933005	0.674666	Skin_Not_Sun_Exposed_Suprapubic	0.984769	SEC23IP	intron_10_121691830_121692517	ENSG00000107651.15	0.419753
intron_10_119932318_119933008	0.674666	Skin_Not_Sun_Exposed_Suprapubic	0.984769	SEC23IP	intron_10_121691830_121692520	ENSG00000107651.15	0.419753
intron_10_122336682_122338017	0.683903	Skin_Not_Sun_Exposed_Suprapubic	0.984769	BTBD16	intron_10_124096197_124097532	ENSG00000138152.10	-0.407143
intron_10_122489626_122506691	0.683209	Skin_Not_Sun_Exposed_Suprapubic	0.984769	HTRA1	intron_10_124249142_124266207	ENSG00000166033.13	-0.408088
intron_10_123842488_123862614	0.676458	Skin_Not_Sun_Exposed_Suprapubic	0.984769	CPXM2	intron_10_125602004_125622130	ENSG00000121898.13	0.417302
intron_10_132202825_132203762	0.678704	Skin_Not_Sun_Exposed_Suprapubic	0.984769	DPYSL4	intron_10_134016329_134017266	ENSG00000151640.13	0.414232
intron_10_13500080_13526138	0.684892	Skin_Not_Sun_Exposed_Suprapubic	0.984769	BEND7	intron_10_13542080_13568138	ENSG00000165626.19	-0.405797
intron_10_17696869_17700191	0.670606	Skin_Not_Sun_Exposed_Suprapubic	0.984769	STAM	intron_10_17738868_17742190	ENSG00000136738.15	0.425316
intron_10_17705024_17705588	0.676828	Skin_Not_Sun_Exposed_Suprapubic	0.984769	STAM	intron_10_17747023_17747587	ENSG00000136738.15	0.416795
intron_10_29463635_29465595	0.670921	Skin_Not_Sun_Exposed_Suprapubic	0.984769	SVIL	intron_10_29752564_29754524	ENSG00000197321.16	-0.424884
intron_10_3143731_3144292	0.685002	Skin_Not_Sun_Exposed_Suprapubic	0.984769	PITRM1	intron_10_3185923_3186484	ENSG00000107959.17	-0.405646
intron_10_38095224_38095538	0.670449	Skin_Not_Sun_Exposed_Suprapubic	0.984769	PLD5P1	intron_10_38384152_38384466	ENSG00000283930.1	-0.425532
intron_10_38095224_38095538	0.670449	Skin_Not_Sun_Exposed_Suprapubic	0.984769	ZNF37A	intron_10_38384152_38384466	ENSG00000075407.19	-0.425532
intron_10_62069797_62085702	0.674746	Skin_Not_Sun_Exposed_Suprapubic	0.984769	ARID5B	intron_10_63829556_63845461	ENSG00000150347.17	-0.419643
intron_10_68901471_68906711	0.682473	Skin_Not_Sun_Exposed_Suprapubic	0.984769	DDX50	intron_10_70661227_70666467	ENSG00000107625.14	-0.409091
intron_10_73130459_73134603	0.688615	Skin_Not_Sun_Exposed_Suprapubic	0.984769	ECD	intron_10_74890217_74894361	ENSG00000122882.11	0.400735
intron_10_79808963_79814613	0.687037	Skin_Not_Sun_Exposed_Suprapubic	0.984769	NUTM2B-AS1	intron_10_81568719_81574369	ENSG00000225484.7	0.402879
intron_10_80082204_80086231	0.678855	Skin_Not_Sun_Exposed_Suprapubic	0.984769	TMEM254	intron_10_81841960_81845987	ENSG00000133678.14	-0.414026
intron_10_88826115_88828559	0.682716	Skin_Not_Sun_Exposed_Suprapubic	0.984769	ANKRD22	intron_10_90585872_90588316	ENSG00000152766.6	-0.408759
intron_10_93323173_93323270	0.687533	Skin_Not_Sun_Exposed_Suprapubic	0.984769	MYOF	intron_10_95082930_95083027	ENSG00000138119.17	-0.402206
intron_10_95432576_95434622	0.682775	Skin_Not_Sun_Exposed_Suprapubic	0.984769	SORBS1	intron_10_97192333_97194379	ENSG00000095637.23	0.40868
intron_10_95432576_95437490	0.682775	Skin_Not_Sun_Exposed_Suprapubic	0.984769	SORBS1	intron_10_97192333_97197247	ENSG00000095637.23	-0.40868
intron_10_96559736_96561978	0.68518	Skin_Not_Sun_Exposed_Suprapubic	0.984769	TM9SF3	intron_10_98319493_98321735	ENSG00000077147.16	-0.405405
intron_10_97366909_97367041	0.687556	Skin_Not_Sun_Exposed_Suprapubic	0.984769	RRP12	intron_10_99126666_99126798	ENSG00000052749.14	0.402174
intron_10_98434091_98435635	0.670414	Skin_Not_Sun_Exposed_Suprapubic	0.984769	HPS1	intron_10_100193848_100195392	ENSG00000107521.21	0.42558
intron_10_98435414_98435635	0.687172	Skin_Not_Sun_Exposed_Suprapubic	0.984769	ENSG00000289758	intron_10_100195171_100195392	ENSG00000289758.1	-0.402695
intron_10_98435414_98435635	0.687172	Skin_Not_Sun_Exposed_Suprapubic	0.984769	HPS1	intron_10_100195171_100195392	ENSG00000107521.21	-0.402695
intron_11_107522555_107525441	0.680339	Skin_Not_Sun_Exposed_Suprapubic	0.984769	ALKBH8	intron_11_107393281_107396167	ENSG00000137760.15	-0.412
intron_11_107618206_107630417	0.680785	Skin_Not_Sun_Exposed_Suprapubic	0.984769	ELMOD1	intron_11_107488932_107501143	ENSG00000110675.13	0.411392
intron_11_117238646_117239801	0.675437	Skin_Not_Sun_Exposed_Suprapubic	0.984769	RNF214	intron_11_117109362_117110517	ENSG00000167257.11	0.418698
intron_11_117902265_117903655	0.672658	Skin_Not_Sun_Exposed_Suprapubic	0.984769	TMPRSS13	intron_11_117772980_117774370	ENSG00000137747.16	0.422503
intron_11_118572550_118583179	0.672091	Skin_Not_Sun_Exposed_Suprapubic	0.984769	ARCN1	intron_11_118443265_118453894	ENSG00000095139.15	-0.42328
intron_11_121570270_121574241	0.688688	Skin_Not_Sun_Exposed_Suprapubic	0.984769	SORL1	intron_11_121440979_121444950	ENSG00000137642.13	-0.400636
intron_11_125592918_125595881	0.683995	Skin_Not_Sun_Exposed_Suprapubic	0.984769	STT3A	intron_11_125462813_125465776	ENSG00000134910.14	0.407018
intron_11_125592918_125597059	0.683995	Skin_Not_Sun_Exposed_Suprapubic	0.984769	STT3A	intron_11_125462813_125466954	ENSG00000134910.14	-0.407018
intron_11_1471419_1480393	0.671986	Skin_Not_Sun_Exposed_Suprapubic	0.984769	MOB2	intron_11_1492649_1501623	ENSG00000182208.15	0.423423
intron_11_292997_293163	0.680475	Skin_Not_Sun_Exposed_Suprapubic	0.984769	PGGHG	intron_11_292997_293163	ENSG00000142102.16	-0.411815
intron_11_3018540_3018620	0.669765	Skin_Not_Sun_Exposed_Suprapubic	0.984769	CARS1	intron_11_3039770_3039850	ENSG00000110619.18	-0.426471
intron_11_3702892_3705200	0.6781	Skin_Not_Sun_Exposed_Suprapubic	0.984769	NUP98	intron_11_3724122_3726430	ENSG00000110713.18	-0.415057
intron_11_44171742_44206793	0.67324	Skin_Not_Sun_Exposed_Suprapubic	0.984769	EXT2	intron_11_44193292_44228343	ENSG00000151348.16	0.421705
intron_11_46369550_46371313	0.67334	Skin_Not_Sun_Exposed_Suprapubic	0.984769	DGKZ	intron_11_46391100_46392863	ENSG00000149091.15	-0.421569
intron_11_46370009_46371313	0.67334	Skin_Not_Sun_Exposed_Suprapubic	0.984769	DGKZ	intron_11_46391559_46392863	ENSG00000149091.15	0.421569
intron_11_534375_534518	0.681369	Skin_Not_Sun_Exposed_Suprapubic	0.984769	HRAS	intron_11_534375_534518	ENSG00000174775.18	0.410596
intron_11_58570713_58575760	0.670249	Skin_Not_Sun_Exposed_Suprapubic	0.984769	LPXN	intron_11_58338186_58343233	ENSG00000110031.13	0.425806
intron_11_60383288_60385088	0.678083	Skin_Not_Sun_Exposed_Suprapubic	0.984769	MS4A7	intron_11_60150761_60152561	ENSG00000166927.13	-0.41508
intron_11_62761904_62762867	0.686414	Skin_Not_Sun_Exposed_Suprapubic	0.984769	POLR2G	intron_11_62529376_62530339	ENSG00000168002.12	0.403727
intron_11_62789210_62789292	0.686414	Skin_Not_Sun_Exposed_Suprapubic	0.984769	TMEM179B	intron_11_62556682_62556764	ENSG00000185475.11	-0.403727
intron_11_62789679_62789886	0.686414	Skin_Not_Sun_Exposed_Suprapubic	0.984769	TMEM179B	intron_11_62557151_62557358	ENSG00000185475.11	0.403727
intron_11_65539881_65540013	0.67506	Skin_Not_Sun_Exposed_Suprapubic	0.984769	LTBP3	intron_11_65307352_65307484	ENSG00000168056.18	0.419214
intron_11_65539881_65540245	0.67506	Skin_Not_Sun_Exposed_Suprapubic	0.984769	LTBP3	intron_11_65307352_65307716	ENSG00000168056.18	-0.419214
intron_11_65540153_65540245	0.67506	Skin_Not_Sun_Exposed_Suprapubic	0.984769	LTBP3	intron_11_65307624_65307716	ENSG00000168056.18	0.419214
intron_11_65714910_65716667	0.668989	Skin_Not_Sun_Exposed_Suprapubic	0.984769	KAT5	intron_11_65482381_65484138	ENSG00000172977.13	-0.427536
intron_11_67999375_67999519	0.689157	Skin_Not_Sun_Exposed_Suprapubic	0.984769	UNC93B1	intron_11_67766845_67766989	ENSG00000110057.9	0.4
intron_11_72111496_72111924	0.684813	Skin_Not_Sun_Exposed_Suprapubic	0.984769	ANAPC15	intron_11_71822542_71822970	ENSG00000110200.9	-0.405904
intron_11_74034278_74037478	0.688857	Skin_Not_Sun_Exposed_Suprapubic	0.984769	C2CD3	intron_11_73745323_73748523	ENSG00000168014.18	0.400407
intron_11_74118382_74122988	0.685715	Skin_Not_Sun_Exposed_Suprapubic	0.984769	C2CD3	intron_11_73829427_73834033	ENSG00000168014.18	0.404676
intron_11_800244_800333	0.677723	Skin_Not_Sun_Exposed_Suprapubic	0.984769	PIDD1	intron_11_800244_800333	ENSG00000177595.19	-0.415573
intron_11_800244_800384	0.677723	Skin_Not_Sun_Exposed_Suprapubic	0.984769	PIDD1	intron_11_800244_800384	ENSG00000177595.19	0.415573
intron_11_8620572_8621032	0.675505	Skin_Not_Sun_Exposed_Suprapubic	0.984769	TRIM66	intron_11_8642119_8642579	ENSG00000166436.18	0.418605
intron_11_8699390_8707085	0.67991	Skin_Not_Sun_Exposed_Suprapubic	0.984769	DENND2B	intron_11_8720937_8728632	ENSG00000166444.19	-0.412586
intron_11_88335082_88337501	0.680183	Skin_Not_Sun_Exposed_Suprapubic	0.984769	CTSC	intron_11_88068250_88070669	ENSG00000109861.17	-0.412214
intron_12_105217725_105229125	0.679402	Skin_Not_Sun_Exposed_Suprapubic	0.984769	APPL2	intron_12_105611503_105622903	ENSG00000136044.12	0.413279
intron_12_106312434_106314358	0.675505	Skin_Not_Sun_Exposed_Suprapubic	0.984769	TCP11L2	intron_12_106706212_106708136	ENSG00000166046.11	0.418605
intron_12_109209353_109212836	0.677482	Skin_Not_Sun_Exposed_Suprapubic	0.984769	ACACB	intron_12_109647158_109650641	ENSG00000076555.16	0.415902
intron_12_113952590_113955131	0.676521	Skin_Not_Sun_Exposed_Suprapubic	0.984769	RBM19	intron_12_114390395_114392936	ENSG00000122965.11	0.417215
intron_12_118255655_118266655	0.679575	Skin_Not_Sun_Exposed_Suprapubic	0.984769	TAOK3	intron_12_118693460_118704460	ENSG00000135090.14	-0.413043
intron_12_120097373_120098811	0.66901	Skin_Not_Sun_Exposed_Suprapubic	0.984769	RAB35	intron_12_120535177_120536615	ENSG00000111737.12	0.427507
intron_12_122130933_122133348	0.668622	Skin_Not_Sun_Exposed_Suprapubic	0.984769	MLXIP	intron_12_122615480_122617895	ENSG00000175727.14	-0.42804
intron_12_122274162_122276439	0.675275	Skin_Not_Sun_Exposed_Suprapubic	0.984769	CLIP1	intron_12_122758709_122760986	ENSG00000130779.22	-0.418919
intron_12_122274162_122278154	0.675275	Skin_Not_Sun_Exposed_Suprapubic	0.984769	CLIP1	intron_12_122758709_122762701	ENSG00000130779.22	0.418919
intron_12_122580670_122582705	0.688082	Skin_Not_Sun_Exposed_Suprapubic	0.984769	KNTC1	intron_12_123065217_123067252	ENSG00000184445.12	0.40146
intron_12_123699810_123704532	0.688444	Skin_Not_Sun_Exposed_Suprapubic	0.984769	TCTN2	intron_12_124184357_124189079	ENSG00000168778.13	-0.400967
intron_12_132665450_132667503	0.684892	Skin_Not_Sun_Exposed_Suprapubic	0.984769	POLE	intron_12_133242036_133244089	ENSG00000177084.19	0.405797
intron_12_132672322_132672580	0.679575	Skin_Not_Sun_Exposed_Suprapubic	0.984769	POLE	intron_12_133248908_133249166	ENSG00000177084.19	0.413043
intron_12_132687792_132690263	0.679575	Skin_Not_Sun_Exposed_Suprapubic	0.984769	PXMP2	intron_12_133264378_133266849	ENSG00000176894.10	-0.413043
intron_12_132728163_132734385	0.674782	Skin_Not_Sun_Exposed_Suprapubic	0.984769	ANKLE2	intron_12_133304749_133310971	ENSG00000176915.15	-0.419595
intron_12_132755133_132761618	0.687038	Skin_Not_Sun_Exposed_Suprapubic	0.984769	ANKLE2	intron_12_133331719_133338204	ENSG00000176915.15	-0.402878
intron_12_133188072_133191489	0.672968	Skin_Not_Sun_Exposed_Suprapubic	0.984769	ENSG00000256825	intron_12_133764658_133768075	ENSG00000256825.4	0.422078
intron_12_133188072_133191489	0.672968	Skin_Not_Sun_Exposed_Suprapubic	0.984769	ZNF268	intron_12_133764658_133768075	ENSG00000090612.22	0.422078
intron_12_19462717_19473248	0.681274	Skin_Not_Sun_Exposed_Suprapubic	0.984769	AEBP2	intron_12_19615651_19626182	ENSG00000139154.16	0.410726
intron_12_48770970_48771710	0.688128	Skin_Not_Sun_Exposed_Suprapubic	0.984769	ADCY6	intron_12_49164753_49165493	ENSG00000174233.12	0.401396
intron_12_48839551_48839844	0.672034	Skin_Not_Sun_Exposed_Suprapubic	0.984769	DDX23	intron_12_49233334_49233627	ENSG00000174243.11	0.423358
intron_12_53381813_53382110	0.681826	Skin_Not_Sun_Exposed_Suprapubic	0.984769	SP1	intron_12_53775597_53775894	ENSG00000185591.10	-0.409972
intron_12_53936369_53937165	0.670619	Skin_Not_Sun_Exposed_Suprapubic	0.984769	HOXC13-AS	intron_12_54330153_54330949	ENSG00000249641.2	-0.425299
intron_12_54371096_54373973	0.688625	Skin_Not_Sun_Exposed_Suprapubic	0.984769	ZNF385A	intron_12_54764880_54767757	ENSG00000161642.18	-0.400722
intron_12_55719223_55719499	0.680991	Skin_Not_Sun_Exposed_Suprapubic	0.984769	BLOC1S1	intron_12_56113007_56113283	ENSG00000135441.8	-0.411111
intron_12_55719223_55721689	0.680991	Skin_Not_Sun_Exposed_Suprapubic	0.984769	ENSG00000258311	intron_12_56113007_56115473	ENSG00000258311.5	0.411111
intron_12_55721494_55721689	0.682657	Skin_Not_Sun_Exposed_Suprapubic	0.984769	RDH5	intron_12_56115278_56115473	ENSG00000135437.10	0.40884
intron_12_6317696_6317857	0.676922	Skin_Not_Sun_Exposed_Suprapubic	0.984769	PLEKHG6	intron_12_6426862_6427023	ENSG00000008323.16	0.416667
intron_12_6528856_6528945	0.680785	Skin_Not_Sun_Exposed_Suprapubic	0.984769	NCAPD2	intron_12_6638022_6638111	ENSG00000010292.13	-0.411392
intron_12_68748245_68752032	0.684384	Skin_Not_Sun_Exposed_Suprapubic	0.984769	SLC35E3	intron_12_69142025_69145812	ENSG00000175782.11	-0.406489
intron_12_69253154_69256697	0.669074	Skin_Not_Sun_Exposed_Suprapubic	0.984769	CPSF6	intron_12_69646934_69650477	ENSG00000111605.18	-0.427419
intron_12_71567315_71571514	0.687224	Skin_Not_Sun_Exposed_Suprapubic	0.984769	LGR5	intron_12_71961095_71965294	ENSG00000139292.13	0.402626
intron_12_8648203_8649501	0.681282	Skin_Not_Sun_Exposed_Suprapubic	0.984769	MFAP5	intron_12_8800799_8802097	ENSG00000197614.11	0.410714
intron_12_8648555_8649501	0.681282	Skin_Not_Sun_Exposed_Suprapubic	0.984769	MFAP5	intron_12_8801151_8802097	ENSG00000197614.11	-0.410714
intron_12_94278137_94279765	0.670848	Skin_Not_Sun_Exposed_Suprapubic	0.984769	ENSG00000258365	intron_12_94671913_94673541	ENSG00000258365.1	0.424984
intron_12_95993488_95993772	0.686722	Skin_Not_Sun_Exposed_Suprapubic	0.984769	HAL	intron_12_96387266_96387550	ENSG00000084110.11	-0.403307
intron_12_96003064_96003838	0.686313	Skin_Not_Sun_Exposed_Suprapubic	0.984769	LTA4H	intron_12_96396842_96397616	ENSG00000111144.10	-0.403863
intron_13_102838739_102839551	0.674792	Skin_Not_Sun_Exposed_Suprapubic	0.984769	BIVM	intron_13_103491089_103491901	ENSG00000134897.14	0.41958
intron_13_102838739_102839572	0.674792	Skin_Not_Sun_Exposed_Suprapubic	0.984769	BIVM-ERCC5	intron_13_103491089_103491922	ENSG00000270181.3	-0.41958
intron_13_102838739_102839572	0.674792	Skin_Not_Sun_Exposed_Suprapubic	0.984769	BIVM	intron_13_103491089_103491922	ENSG00000134897.14	-0.41958
intron_13_114236699_114236799	0.68166	Skin_Not_Sun_Exposed_Suprapubic	0.984769	CDC16	intron_13_115002174_115002274	ENSG00000130177.16	0.4102
intron_13_19759418_19772242	0.683606	Skin_Not_Sun_Exposed_Suprapubic	0.984769	PSPC1	intron_13_20333558_20346382	ENSG00000121390.19	0.407547
intron_13_20979797_20981466	0.684847	Skin_Not_Sun_Exposed_Suprapubic	0.984769	LATS2	intron_13_21553936_21555605	ENSG00000150457.9	0.405858
intron_13_27622009_27622875	0.685957	Skin_Not_Sun_Exposed_Suprapubic	0.984769	POLR1D	intron_13_28196146_28197012	ENSG00000186184.20	0.404348
intron_13_27622009_27648379	0.685957	Skin_Not_Sun_Exposed_Suprapubic	0.984769	POLR1D	intron_13_28196146_28222516	ENSG00000186184.20	-0.404348
intron_13_36965726_36971977	0.675505	Skin_Not_Sun_Exposed_Suprapubic	0.984769	ALG5	intron_13_37539863_37546114	ENSG00000120697.10	0.418605
intron_13_37000822_37002273	0.689157	Skin_Not_Sun_Exposed_Suprapubic	0.984769	EXOSC8	intron_13_37574959_37576410	ENSG00000120699.14	-0.4
intron_13_37017328_37019342	0.682318	Skin_Not_Sun_Exposed_Suprapubic	0.984769	SUPT20H	intron_13_37591465_37593479	ENSG00000102710.21	0.409302
intron_13_49344238_49350744	0.675397	Skin_Not_Sun_Exposed_Suprapubic	0.984769	CAB39L	intron_13_49918374_49924880	ENSG00000102547.19	0.418753
intron_13_51739175_51751310	0.677607	Skin_Not_Sun_Exposed_Suprapubic	0.984769	WDFY2	intron_13_52313311_52325446	ENSG00000139668.9	0.41573
intron_13_98824504_98826830	0.676786	Skin_Not_Sun_Exposed_Suprapubic	0.984769	DOCK9	intron_13_99476758_99479084	ENSG00000088387.22	-0.416853
intron_14_100845533_100845876	0.688163	Skin_Not_Sun_Exposed_Suprapubic	0.984769	MEG3	intron_14_101311870_101312213	ENSG00000214548.18	0.401349
intron_14_103124506_103126310	0.671949	Skin_Not_Sun_Exposed_Suprapubic	0.984769	TNFAIP2	intron_14_103590843_103592647	ENSG00000185215.11	-0.423474
intron_14_104105044_104105328	0.68745	Skin_Not_Sun_Exposed_Suprapubic	0.984769	ASPG	intron_14_104571381_104571665	ENSG00000166183.16	0.402318
intron_14_104112000_104112524	0.67972	Skin_Not_Sun_Exposed_Suprapubic	0.984769	ASPG	intron_14_104578337_104578861	ENSG00000166183.16	0.412846
intron_14_105587874_105588089	0.68351	Skin_Not_Sun_Exposed_Suprapubic	0.984769	IGHA2	intron_14_106054211_106054426	ENSG00000211890.4	-0.407678
intron_14_20378535_20378754	0.677349	Skin_Not_Sun_Exposed_Suprapubic	0.984769	TEP1	intron_14_20846694_20846913	ENSG00000129566.13	0.416084
intron_14_20378853_20378981	0.677349	Skin_Not_Sun_Exposed_Suprapubic	0.984769	TEP1	intron_14_20847012_20847140	ENSG00000129566.13	-0.416084
intron_14_20408463_20413371	0.671849	Skin_Not_Sun_Exposed_Suprapubic	0.984769	TEP1	intron_14_20876622_20881530	ENSG00000129566.13	0.423611
intron_14_20408463_20413405	0.671849	Skin_Not_Sun_Exposed_Suprapubic	0.984769	TEP1	intron_14_20876622_20881564	ENSG00000129566.13	-0.423611
intron_14_21503881_21511124	0.66956	Skin_Not_Sun_Exposed_Suprapubic	0.984769	METTL3	intron_14_21972024_21979266	ENSG00000165819.12	0.426752
intron_14_23299541_23300107	0.689157	Skin_Not_Sun_Exposed_Suprapubic	0.984769	PPP1R3E	intron_14_23768750_23769316	ENSG00000235194.9	-0.4
intron_14_23299541_23300758	0.689157	Skin_Not_Sun_Exposed_Suprapubic	0.984769	PPP1R3E	intron_14_23768750_23769967	ENSG00000235194.9	0.4
intron_14_23360281_23360555	0.670067	Skin_Not_Sun_Exposed_Suprapubic	0.984769	EFS	intron_14_23829490_23829764	ENSG00000100842.13	-0.426056
intron_14_23941158_23953774	0.688899	Skin_Not_Sun_Exposed_Suprapubic	0.984769	DHRS4-AS1	intron_14_24410367_24422983	ENSG00000215256.6	0.40035
intron_14_24323454_24325377	0.673927	Skin_Not_Sun_Exposed_Suprapubic	0.984769	ADCY4	intron_14_24792660_24794583	ENSG00000129467.14	0.420765
intron_14_24507506_24508178	0.686536	Skin_Not_Sun_Exposed_Suprapubic	0.984769	CMA1	intron_14_24976712_24977384	ENSG00000092009.10	-0.403561
intron_14_30643405_30649528	0.683405	Skin_Not_Sun_Exposed_Suprapubic	0.984769	SCFD1	intron_14_31112611_31118734	ENSG00000092108.22	0.407821
intron_14_39319291_39326864	0.672034	Skin_Not_Sun_Exposed_Suprapubic	0.984769	MIA2	intron_14_39788495_39796068	ENSG00000150527.18	0.423358
intron_14_45068643_45071712	0.670936	Skin_Not_Sun_Exposed_Suprapubic	0.984769	TOGARAM1	intron_14_45537846_45540915	ENSG00000198718.13	-0.424864
intron_14_58295811_58297955	0.674792	Skin_Not_Sun_Exposed_Suprapubic	0.984769	PSMA3-AS1	intron_14_58762529_58764673	ENSG00000257621.9	0.41958
intron_14_58641747_58645258	0.677331	Skin_Not_Sun_Exposed_Suprapubic	0.984769	DACT1	intron_14_59108465_59111976	ENSG00000165617.16	-0.416107
intron_14_64729093_64730243	0.685653	Skin_Not_Sun_Exposed_Suprapubic	0.984769	PLEKHG3	intron_14_65195811_65196961	ENSG00000126822.18	0.404762
intron_14_64926080_64943299	0.679457	Skin_Not_Sun_Exposed_Suprapubic	0.984769	CHURC1	intron_14_65392798_65410017	ENSG00000258289.10	-0.413205
intron_14_67581001_67582069	0.68407	Skin_Not_Sun_Exposed_Suprapubic	0.984769	PLEKHH1	intron_14_68047718_68048786	ENSG00000054690.14	0.406915
intron_14_68877240_68878458	0.673194	Skin_Not_Sun_Exposed_Suprapubic	0.984769	ACTN1	intron_14_69343957_69345175	ENSG00000072110.16	-0.421769
intron_14_68878523_68879962	0.673194	Skin_Not_Sun_Exposed_Suprapubic	0.984769	ACTN1	intron_14_69345240_69346679	ENSG00000072110.16	-0.421769
intron_14_73251030_73251486	0.676154	Skin_Not_Sun_Exposed_Suprapubic	0.984769	PAPLN	intron_14_73717738_73718194	ENSG00000100767.17	-0.417717
intron_14_73852004_73858816	0.678757	Skin_Not_Sun_Exposed_Suprapubic	0.984769	PTGR2	intron_14_74318707_74325519	ENSG00000140043.12	-0.41416
intron_14_73959553_73970010	0.672034	Skin_Not_Sun_Exposed_Suprapubic	0.984769	ENTPD5	intron_14_74426256_74436713	ENSG00000187097.13	0.423358
intron_14_74071497_74071896	0.688389	Skin_Not_Sun_Exposed_Suprapubic	0.984769	ALDH6A1	intron_14_74538200_74538599	ENSG00000119711.13	-0.401042
intron_14_94498430_94509342	0.682925	Skin_Not_Sun_Exposed_Suprapubic	0.984769	SERPINA12	intron_14_94964767_94975679	ENSG00000165953.10	0.408475
intron_15_24962209_24967932	0.678665	Skin_Not_Sun_Exposed_Suprapubic	0.984769	ENSG00000214265	intron_15_25207356_25213079	ENSG00000214265.11	0.414286
intron_15_24962209_24967932	0.678665	Skin_Not_Sun_Exposed_Suprapubic	0.984769	SNRPN	intron_15_25207356_25213079	ENSG00000128739.23	0.414286
intron_15_24962209_24967932	0.678665	Skin_Not_Sun_Exposed_Suprapubic	0.984769	SNURF	intron_15_25207356_25213079	ENSG00000273173.6	0.414286
intron_15_25687828_25691715	0.676294	Skin_Not_Sun_Exposed_Suprapubic	0.984769	ATP10A	intron_15_25932975_25936862	ENSG00000206190.13	-0.417526
intron_15_40290082_40290577	0.673717	Skin_Not_Sun_Exposed_Suprapubic	0.984769	PLCB2	intron_15_40582283_40582778	ENSG00000137841.12	0.421053
intron_15_40338903_40339512	0.67575	Skin_Not_Sun_Exposed_Suprapubic	0.984769	CCDC9B	intron_15_40631104_40631713	ENSG00000188549.13	-0.418269
intron_15_43601551_43603242	0.678848	Skin_Not_Sun_Exposed_Suprapubic	0.984769	STRC	intron_15_43893749_43895440	ENSG00000242866.10	-0.414035
intron_15_65021616_65026831	0.67123	Skin_Not_Sun_Exposed_Suprapubic	0.984769	MTFMT	intron_15_65313954_65319169	ENSG00000103707.10	-0.42446
intron_15_65119463_65129032	0.686733	Skin_Not_Sun_Exposed_Suprapubic	0.984769	PDCD7	intron_15_65411801_65421370	ENSG00000090470.15	-0.403292
intron_15_65607442_65610686	0.677714	Skin_Not_Sun_Exposed_Suprapubic	0.984769	INTS14	intron_15_65899780_65903024	ENSG00000138614.16	0.415584
intron_15_65607442_65611098	0.677714	Skin_Not_Sun_Exposed_Suprapubic	0.984769	INTS14	intron_15_65899780_65903436	ENSG00000138614.16	-0.415584
intron_15_68211318_68211556	0.679026	Skin_Not_Sun_Exposed_Suprapubic	0.984769	CLN6	intron_15_68503656_68503894	ENSG00000128973.13	-0.413793
intron_15_68211318_68211675	0.679026	Skin_Not_Sun_Exposed_Suprapubic	0.984769	CLN6	intron_15_68503656_68504013	ENSG00000128973.13	0.413793
intron_15_75363290_75363999	0.676179	Skin_Not_Sun_Exposed_Suprapubic	0.984769	MAN2C1	intron_15_75655631_75656340	ENSG00000140400.18	-0.417683
intron_15_78266293_78270497	0.689157	Skin_Not_Sun_Exposed_Suprapubic	0.984769	DNAJA4	intron_15_78558635_78562839	ENSG00000140403.13	-0.4
intron_15_79845442_79889093	0.671515	Skin_Not_Sun_Exposed_Suprapubic	0.984769	MTHFS	intron_15_80137784_80181435	ENSG00000136371.11	0.42407
intron_15_79845442_79889093	0.671515	Skin_Not_Sun_Exposed_Suprapubic	0.984769	ST20-MTHFS	intron_15_80137784_80181435	ENSG00000259332.3	0.42407
intron_15_80177583_80180124	0.676065	Skin_Not_Sun_Exposed_Suprapubic	0.984769	FAH	intron_15_80469925_80472466	ENSG00000103876.14	-0.417839
intron_15_82810335_82813103	0.688082	Skin_Not_Sun_Exposed_Suprapubic	0.984769	WHAMM	intron_15_83479087_83481855	ENSG00000156232.7	-0.40146
intron_15_88904162_88905757	0.68518	Skin_Not_Sun_Exposed_Suprapubic	0.984769	MFGE8	intron_15_89447393_89448988	ENSG00000140545.16	0.405405
intron_15_90905723_90905845	0.689157	Skin_Not_Sun_Exposed_Suprapubic	0.984769	MAN2A2	intron_15_91448953_91449075	ENSG00000196547.15	0.4
intron_15_90967202_90969447	0.687304	Skin_Not_Sun_Exposed_Suprapubic	0.984769	PRC1	intron_15_91510432_91512677	ENSG00000198901.14	0.402516
intron_16_11775013_11776320	0.681753	Skin_Not_Sun_Exposed_Suprapubic	0.984769	ZC3H7A	intron_16_11868869_11870176	ENSG00000122299.12	0.410072
intron_16_20915714_20920122	0.672034	Skin_Not_Sun_Exposed_Suprapubic	0.984769	LYRM1	intron_16_20927036_20931444	ENSG00000102897.10	-0.423358
intron_16_24793649_24794544	0.677526	Skin_Not_Sun_Exposed_Suprapubic	0.984769	TNRC6A	intron_16_24804970_24805865	ENSG00000090905.19	0.415842
intron_16_28590666_28590773	0.685052	Skin_Not_Sun_Exposed_Suprapubic	0.984769	SGF29	intron_16_28601987_28602094	ENSG00000176476.9	0.405579
intron_16_28986714_28986799	0.671305	Skin_Not_Sun_Exposed_Suprapubic	0.984769	ENSG00000261067	intron_16_28998035_28998120	ENSG00000261067.7	0.424358
intron_16_28986714_28986799	0.671305	Skin_Not_Sun_Exposed_Suprapubic	0.984769	LAT	intron_16_28998035_28998120	ENSG00000213658.13	0.424358
intron_16_2933979_2934615	0.668343	Skin_Not_Sun_Exposed_Suprapubic	0.984769	FLYWCH1	intron_16_2983980_2984616	ENSG00000059122.17	-0.428424
intron_16_31706454_31706891	0.677214	Skin_Not_Sun_Exposed_Suprapubic	0.984769	ENSG00000290927	intron_16_31717775_31718212	ENSG00000290927.1	0.416268
intron_16_3286149_3288454	0.681369	Skin_Not_Sun_Exposed_Suprapubic	0.984769	ZNF263	intron_16_3336149_3338454	ENSG00000006194.11	-0.410596
intron_16_3288570_3289393	0.686232	Skin_Not_Sun_Exposed_Suprapubic	0.984769	ZNF263	intron_16_3338570_3339393	ENSG00000006194.11	-0.403974
intron_16_4672516_4673498	0.67513	Skin_Not_Sun_Exposed_Suprapubic	0.984769	MGRN1	intron_16_4722517_4723499	ENSG00000102858.13	-0.419118
intron_16_4886047_4887135	0.681971	Skin_Not_Sun_Exposed_Suprapubic	0.984769	PPL	intron_16_4936048_4937136	ENSG00000118898.16	-0.409774
intron_16_625242_625432	0.668813	Skin_Not_Sun_Exposed_Suprapubic	0.984769	RAB40C	intron_16_675242_675432	ENSG00000197562.10	0.427778
intron_16_67952425_67954643	0.676663	Skin_Not_Sun_Exposed_Suprapubic	0.984769	SLC12A4	intron_16_67986328_67988546	ENSG00000124067.17	0.417021
intron_16_71384025_71384339	0.678073	Skin_Not_Sun_Exposed_Suprapubic	0.984769	CALB2	intron_16_71417928_71418242	ENSG00000172137.19	-0.415094
intron_16_75114234_75114526	0.674315	Skin_Not_Sun_Exposed_Suprapubic	0.984769	LDHD	intron_16_75148132_75148424	ENSG00000166816.15	-0.420233
intron_16_84182058_84182202	0.680818	Skin_Not_Sun_Exposed_Suprapubic	0.984769	TAF1C	intron_16_84215664_84215808	ENSG00000103168.17	0.411348
intron_16_8811178_8811638	0.67108	Skin_Not_Sun_Exposed_Suprapubic	0.984769	PMM2	intron_16_8905035_8905495	ENSG00000140650.13	0.424666
intron_16_88727661_88731706	0.673717	Skin_Not_Sun_Exposed_Suprapubic	0.984769	PIEZO1	intron_16_88794069_88798114	ENSG00000103335.22	-0.421053
intron_16_89719102_89720763	0.669522	Skin_Not_Sun_Exposed_Suprapubic	0.984769	VPS9D1	intron_16_89785510_89787171	ENSG00000075399.14	-0.426804
intron_16_90027722_90031299	0.677032	Skin_Not_Sun_Exposed_Suprapubic	0.984769	GAS8	intron_16_90094130_90097707	ENSG00000141013.17	-0.416517
intron_16_90035687_90036381	0.68627	Skin_Not_Sun_Exposed_Suprapubic	0.984769	GAS8	intron_16_90102095_90102789	ENSG00000141013.17	-0.403922
intron_17_1091850_1100637	0.678388	Skin_Not_Sun_Exposed_Suprapubic	0.984769	ABR	intron_17_995090_1003877	ENSG00000159842.16	-0.414664
intron_17_1636855_1636941	0.670921	Skin_Not_Sun_Exposed_Suprapubic	0.984769	SCARF1	intron_17_1540149_1540235	ENSG00000074660.17	0.424884
intron_17_18333288_18340043	0.688576	Skin_Not_Sun_Exposed_Suprapubic	0.984769	SHMT1	intron_17_18236602_18243357	ENSG00000176974.21	0.400788
intron_17_19360388_19362507	0.681991	Skin_Not_Sun_Exposed_Suprapubic	0.984769	B9D1	intron_17_19263701_19265820	ENSG00000108641.20	-0.409747
intron_17_32767752_32771125	0.669486	Skin_Not_Sun_Exposed_Suprapubic	0.984769	MYO1D	intron_17_31094770_31098143	ENSG00000176658.17	0.426854
intron_17_37284970_37289418	0.687078	Skin_Not_Sun_Exposed_Suprapubic	0.984769	ACACA	intron_17_35641871_35646320	ENSG00000278540.5	-0.402823
intron_17_39906987_39908176	0.672034	Skin_Not_Sun_Exposed_Suprapubic	0.984769	GSDMB	intron_17_38063240_38064429	ENSG00000073605.19	0.423358
intron_17_39906987_39909756	0.688082	Skin_Not_Sun_Exposed_Suprapubic	0.984769	GSDMB	intron_17_38063240_38066009	ENSG00000073605.19	-0.40146
intron_17_45136776_45137019	0.68142	Skin_Not_Sun_Exposed_Suprapubic	0.984769	ACBD4	intron_17_43214143_43214386	ENSG00000181513.15	-0.410526
intron_17_50548161_50548283	0.678593	Skin_Not_Sun_Exposed_Suprapubic	0.984769	SPATA20	intron_17_48625522_48625644	ENSG00000006282.21	0.414383
intron_17_5532984_5533292	0.670009	Skin_Not_Sun_Exposed_Suprapubic	0.984769	NLRP1	intron_17_5436304_5436612	ENSG00000091592.17	-0.426135
intron_17_5532984_5533304	0.677503	Skin_Not_Sun_Exposed_Suprapubic	0.984769	NLRP1	intron_17_5436304_5436624	ENSG00000091592.17	-0.415873
intron_17_5533384_5536851	0.687719	Skin_Not_Sun_Exposed_Suprapubic	0.984769	NLRP1	intron_17_5436704_5440171	ENSG00000091592.17	-0.401952
intron_17_661895_697418	0.684411	Skin_Not_Sun_Exposed_Suprapubic	0.984769	VPS53	intron_17_565135_600658	ENSG00000141252.21	-0.406452
intron_17_7387154_7387378	0.681199	Skin_Not_Sun_Exposed_Suprapubic	0.984769	TNK1	intron_17_7290473_7290697	ENSG00000174292.13	0.410828
intron_17_74473874_74474532	0.676205	Skin_Not_Sun_Exposed_Suprapubic	0.984769	CD300A	intron_17_72470013_72470671	ENSG00000167851.15	0.417647
intron_17_7448788_7454297	0.681852	Skin_Not_Sun_Exposed_Suprapubic	0.984769	CHRNB1	intron_17_7352107_7357616	ENSG00000170175.11	-0.409938
intron_17_75516616_75516746	0.677275	Skin_Not_Sun_Exposed_Suprapubic	0.984769	TSEN54	intron_17_73512697_73512827	ENSG00000182173.14	0.416185
intron_17_75591016_75591172	0.674305	Skin_Not_Sun_Exposed_Suprapubic	0.984769	MYO15B	intron_17_73587097_73587253	ENSG00000266714.11	0.420248
intron_17_76085797_76086080	0.687038	Skin_Not_Sun_Exposed_Suprapubic	0.984769	EXOC7	intron_17_74081878_74082161	ENSG00000182473.22	-0.402878
intron_17_78378808_78392476	0.673397	Skin_Not_Sun_Exposed_Suprapubic	0.984769	PGS1	intron_17_76374889_76388557	ENSG00000087157.19	-0.421491
intron_17_79024494_79043955	0.689157	Skin_Not_Sun_Exposed_Suprapubic	0.984769	C1QTNF1	intron_17_77020576_77040037	ENSG00000173918.15	0.4
intron_17_79024494_79046555	0.689157	Skin_Not_Sun_Exposed_Suprapubic	0.984769	C1QTNF1	intron_17_77020576_77042637	ENSG00000173918.15	-0.4
intron_17_7944248_7944476	0.67513	Skin_Not_Sun_Exposed_Suprapubic	0.984769	CNTROB	intron_17_7847566_7847794	ENSG00000170037.14	0.419118
intron_17_80179301_80181419	0.684876	Skin_Not_Sun_Exposed_Suprapubic	0.984769	CARD14	intron_17_78153100_78155218	ENSG00000141527.19	0.405818
intron_17_81682149_81683536	0.670586	Skin_Not_Sun_Exposed_Suprapubic	0.984769	ARL16	intron_17_79649179_79650566	ENSG00000214087.9	-0.425344
intron_17_9901100_9904800	0.681023	Skin_Not_Sun_Exposed_Suprapubic	0.984769	RCVRN	intron_17_9804417_9808117	ENSG00000109047.8	0.411067
intron_18_23473483_23474948	0.670624	Skin_Not_Sun_Exposed_Suprapubic	0.984769	RIOK3	intron_18_21053447_21054912	ENSG00000101782.15	0.425292
intron_18_23473626_23474948	0.671594	Skin_Not_Sun_Exposed_Suprapubic	0.984769	RIOK3	intron_18_21053590_21054912	ENSG00000101782.15	-0.423962
intron_18_23533517_23534446	0.680512	Skin_Not_Sun_Exposed_Suprapubic	0.984769	NPC1	intron_18_21113481_21114410	ENSG00000141458.13	-0.411765
intron_18_3594484_3596579	0.684084	Skin_Not_Sun_Exposed_Suprapubic	0.984769	DLGAP1-AS1	intron_18_3594482_3596577	ENSG00000177337.10	0.406897
intron_18_5239049_5240648	0.673659	Skin_Not_Sun_Exposed_Suprapubic	0.984769	LINC00667	intron_18_5239048_5240647	ENSG00000263753.10	0.421131
intron_18_674406_675321	0.682657	Skin_Not_Sun_Exposed_Suprapubic	0.984769	ENOSF1	intron_18_674406_675321	ENSG00000132199.20	-0.40884
intron_18_678737_683246	0.677367	Skin_Not_Sun_Exposed_Suprapubic	0.984769	ENOSF1	intron_18_678737_683246	ENSG00000132199.20	-0.416058
intron_19_10118956_10119088	0.66848	Skin_Not_Sun_Exposed_Suprapubic	0.984769	EIF3G	intron_19_10229632_10229764	ENSG00000130811.12	0.428235
intron_19_11201052_11201889	0.688082	Skin_Not_Sun_Exposed_Suprapubic	0.984769	DOCK6	intron_19_11311728_11312565	ENSG00000130158.14	-0.40146
intron_19_12110431_12110634	0.684478	Skin_Not_Sun_Exposed_Suprapubic	0.984769	ZNF788P	intron_19_12221246_12221449	ENSG00000214189.10	-0.40636
intron_19_12110431_12111246	0.684478	Skin_Not_Sun_Exposed_Suprapubic	0.984769	ENSG00000286132	intron_19_12221246_12222061	ENSG00000286132.1	-0.40636
intron_19_12110431_12111246	0.684478	Skin_Not_Sun_Exposed_Suprapubic	0.984769	ENSG00000290812	intron_19_12221246_12222061	ENSG00000290812.1	-0.40636
intron_19_12110694_12111246	0.684478	Skin_Not_Sun_Exposed_Suprapubic	0.984769	ZNF788P	intron_19_12221509_12222061	ENSG00000214189.10	-0.40636
intron_19_15181801_15184295	0.668632	Skin_Not_Sun_Exposed_Suprapubic	0.984769	NOTCH3	intron_19_15292612_15295106	ENSG00000074181.9	0.428026
intron_19_19659791_19659898	0.676342	Skin_Not_Sun_Exposed_Suprapubic	0.984769	ATP13A1	intron_19_19770600_19770707	ENSG00000105726.17	-0.417461
intron_19_2116796_2117222	0.6848	Skin_Not_Sun_Exposed_Suprapubic	0.984769	AP3D1	intron_19_2116795_2117221	ENSG00000065000.20	0.405922
intron_19_2808444_2810304	0.675275	Skin_Not_Sun_Exposed_Suprapubic	0.984769	THOP1	intron_19_2808442_2810302	ENSG00000172009.15	0.418919
intron_19_2810098_2810304	0.675275	Skin_Not_Sun_Exposed_Suprapubic	0.984769	THOP1	intron_19_2810096_2810302	ENSG00000172009.15	-0.418919
intron_19_29817541_29820702	0.675086	Skin_Not_Sun_Exposed_Suprapubic	0.984769	CCNE1	intron_19_30308448_30311609	ENSG00000105173.14	0.419178
intron_19_3523058_3525868	0.680512	Skin_Not_Sun_Exposed_Suprapubic	0.984769	FZR1	intron_19_3523056_3525866	ENSG00000105325.15	0.411765
intron_19_35742619_35743155	0.674498	Skin_Not_Sun_Exposed_Suprapubic	0.984769	U2AF1L4	intron_19_36233520_36234056	ENSG00000161265.15	-0.419983
intron_19_36115928_36116041	0.674591	Skin_Not_Sun_Exposed_Suprapubic	0.984769	TBCB	intron_19_36606830_36606943	ENSG00000105254.12	0.419855
intron_19_3613586_3614386	0.685711	Skin_Not_Sun_Exposed_Suprapubic	0.984769	CACTIN	intron_19_3613584_3614384	ENSG00000105298.14	0.404682
intron_19_36218195_36228748	0.674018	Skin_Not_Sun_Exposed_Suprapubic	0.984769	ZNF146	intron_19_36709097_36719650	ENSG00000167635.12	0.42064
intron_19_36525373_36528219	0.687725	Skin_Not_Sun_Exposed_Suprapubic	0.984769	ZNF260	intron_19_37016275_37019121	ENSG00000254004.7	0.401944
intron_19_36574900_36593846	0.680731	Skin_Not_Sun_Exposed_Suprapubic	0.984769	ZNF529-AS1	intron_19_37065802_37084748	ENSG00000233527.10	0.411466
intron_19_37324265_37324796	0.687038	Skin_Not_Sun_Exposed_Suprapubic	0.984769	ZNF875	intron_19_37815167_37815698	ENSG00000181666.19	-0.402878
intron_19_37324265_37347190	0.687038	Skin_Not_Sun_Exposed_Suprapubic	0.984769	ZNF875	intron_19_37815167_37838092	ENSG00000181666.19	-0.402878
intron_19_39125919_39169532	0.677992	Skin_Not_Sun_Exposed_Suprapubic	0.984769	PAK4	intron_19_39616559_39660172	ENSG00000130669.17	0.415205
intron_19_39329626_39333077	0.670535	Skin_Not_Sun_Exposed_Suprapubic	0.984769	GMFG	intron_19_39820266_39823717	ENSG00000130755.13	0.425414
intron_19_42250565_42254978	0.674512	Skin_Not_Sun_Exposed_Suprapubic	0.984769	ERF	intron_19_42754717_42759130	ENSG00000105722.10	-0.419963
intron_19_43799834_43802317	0.679819	Skin_Not_Sun_Exposed_Suprapubic	0.984769	LYPD5	intron_19_44303986_44306469	ENSG00000159871.15	-0.41271
intron_19_43828281_43831318	0.68669	Skin_Not_Sun_Exposed_Suprapubic	0.984769	ZNF283	intron_19_44332433_44335470	ENSG00000167637.18	0.403352
intron_19_44165142_44165588	0.689157	Skin_Not_Sun_Exposed_Suprapubic	0.984769	ZNF226	intron_19_44669295_44669741	ENSG00000167380.17	-0.4
intron_19_44165142_44165757	0.689157	Skin_Not_Sun_Exposed_Suprapubic	0.984769	ZNF226	intron_19_44669295_44669910	ENSG00000167380.17	-0.4
intron_19_45040311_45052071	0.683998	Skin_Not_Sun_Exposed_Suprapubic	0.984769	CLASRP	intron_19_45543569_45555329	ENSG00000104859.15	0.407014
intron_19_45419197_45419411	0.6871	Skin_Not_Sun_Exposed_Suprapubic	0.984769	ERCC1	intron_19_45922455_45922669	ENSG00000012061.16	0.402794
intron_19_4716152_4719851	0.67163	Skin_Not_Sun_Exposed_Suprapubic	0.984769	DPP9	intron_19_4716164_4719863	ENSG00000142002.19	0.423912
intron_19_48954962_48955687	0.668791	Skin_Not_Sun_Exposed_Suprapubic	0.984769	BAX	intron_19_49458219_49458944	ENSG00000087088.21	-0.427807
intron_19_49014603_49015021	0.678142	Skin_Not_Sun_Exposed_Suprapubic	0.984769	RUVBL2	intron_19_49517860_49518278	ENSG00000183207.14	0.415
intron_19_49015686_49015817	0.68735	Skin_Not_Sun_Exposed_Suprapubic	0.984769	RUVBL2	intron_19_49518943_49519074	ENSG00000183207.14	-0.402455
intron_19_49812335_49812447	0.674259	Skin_Not_Sun_Exposed_Suprapubic	0.984769	FUZ	intron_19_50315592_50315704	ENSG00000010361.14	0.42031
intron_19_51060093_51060433	0.678442	Skin_Not_Sun_Exposed_Suprapubic	0.984769	KLK13	intron_19_51563350_51563690	ENSG00000167759.13	-0.414591
intron_19_52076172_52076958	0.679629	Skin_Not_Sun_Exposed_Suprapubic	0.984769	ZNF841	intron_19_52579425_52580211	ENSG00000197608.12	-0.412969
intron_19_53070262_53074140	0.676222	Skin_Not_Sun_Exposed_Suprapubic	0.984769	ZNF160	intron_19_53573515_53577393	ENSG00000170949.18	-0.417625
intron_19_54106446_54106811	0.679575	Skin_Not_Sun_Exposed_Suprapubic	0.984769	NDUFA3	intron_19_54609753_54610118	ENSG00000170906.16	0.413043
intron_19_55642148_55642497	0.67367	Skin_Not_Sun_Exposed_Suprapubic	0.984769	ZNF580	intron_19_56153514_56153863	ENSG00000213015.9	0.421117
intron_19_56595428_56601507	0.683419	Skin_Not_Sun_Exposed_Suprapubic	0.984769	ZIM2-AS1	intron_19_57106796_57112875	ENSG00000269793.7	0.407801
intron_19_56595428_56601507	0.683419	Skin_Not_Sun_Exposed_Suprapubic	0.984769	ZNF71	intron_19_57106796_57112875	ENSG00000197951.10	0.407801
intron_19_58246427_58246746	0.685309	Skin_Not_Sun_Exposed_Suprapubic	0.984769	ENSG00000283515	intron_19_58757793_58758112	ENSG00000283515.1	0.405229
intron_19_58246427_58246746	0.685309	Skin_Not_Sun_Exposed_Suprapubic	0.984769	ZNF544	intron_19_58757793_58758112	ENSG00000198131.15	0.405229
intron_19_58246794_58277183	0.685309	Skin_Not_Sun_Exposed_Suprapubic	0.984769	ZNF544	intron_19_58758160_58788549	ENSG00000198131.15	-0.405229
intron_19_6364639_6368538	0.675955	Skin_Not_Sun_Exposed_Suprapubic	0.984769	CLPP	intron_19_6364650_6368549	ENSG00000125656.11	-0.417989
intron_19_6741125_6741225	0.671149	Skin_Not_Sun_Exposed_Suprapubic	0.984769	TRIP10	intron_19_6741136_6741236	ENSG00000125733.18	-0.424572
intron_19_6741125_6742967	0.671149	Skin_Not_Sun_Exposed_Suprapubic	0.984769	TRIP10	intron_19_6741136_6742978	ENSG00000125733.18	0.424572
intron_19_6741281_6742967	0.671149	Skin_Not_Sun_Exposed_Suprapubic	0.984769	TRIP10	intron_19_6741292_6742978	ENSG00000125733.18	0.424572
intron_19_6755315_6759594	0.680327	Skin_Not_Sun_Exposed_Suprapubic	0.984769	SH2D3A	intron_19_6755326_6759605	ENSG00000125731.13	0.412017
intron_19_7159645_7163032	0.678709	Skin_Not_Sun_Exposed_Suprapubic	0.984769	INSR	intron_19_7159656_7163043	ENSG00000171105.14	0.414226
intron_19_9860794_9913483	0.689157	Skin_Not_Sun_Exposed_Suprapubic	0.984769	OLFM2	intron_19_9971470_10024159	ENSG00000105088.9	-0.4
intron_19_9860794_9936304	0.689157	Skin_Not_Sun_Exposed_Suprapubic	0.984769	OLFM2	intron_19_9971470_10046980	ENSG00000105088.9	0.4
intron_1_101236991_101238822	0.677819	Skin_Not_Sun_Exposed_Suprapubic	0.984769	S1PR1	intron_1_101702547_101704378	ENSG00000170989.10	-0.415441
intron_1_108991329_108995580	0.679293	Skin_Not_Sun_Exposed_Suprapubic	0.984769	WDR47	intron_1_109533951_109538202	ENSG00000085433.17	-0.413428
intron_1_109690366_109690454	0.687483	Skin_Not_Sun_Exposed_Suprapubic	0.984769	GSTM1	intron_1_110232988_110233076	ENSG00000134184.13	0.402273
intron_1_110039515_110040635	0.683891	Skin_Not_Sun_Exposed_Suprapubic	0.984769	STRIP1	intron_1_110582137_110583257	ENSG00000143093.15	-0.407159
intron_1_111619934_111691334	0.675814	Skin_Not_Sun_Exposed_Suprapubic	0.984769	RAP1A	intron_1_112162556_112233956	ENSG00000116473.15	0.418182
intron_1_117870616_117877776	0.672034	Skin_Not_Sun_Exposed_Suprapubic	0.984769	GDAP2	intron_1_118413238_118420398	ENSG00000196505.11	0.423358
intron_1_117870616_117878009	0.672034	Skin_Not_Sun_Exposed_Suprapubic	0.984769	GDAP2	intron_1_118413238_118420631	ENSG00000196505.11	-0.423358
intron_1_119383066_119384776	0.673982	Skin_Not_Sun_Exposed_Suprapubic	0.984769	HAO2	intron_1_119925689_119927399	ENSG00000116882.15	0.42069
intron_1_147268878_147275354	0.687511	Skin_Not_Sun_Exposed_Suprapubic	0.984769	CHD1L	intron_1_146740537_146747017	ENSG00000131778.20	0.402235
intron_1_150508279_150509531	0.679076	Skin_Not_Sun_Exposed_Suprapubic	0.984769	ECM1	intron_1_150480755_150482007	ENSG00000143369.15	0.413725
intron_1_15153954_15210490	0.687527	Skin_Not_Sun_Exposed_Suprapubic	0.984769	TMEM51	intron_1_15480450_15536986	ENSG00000171729.14	-0.402214
intron_1_155060832_155062245	0.669866	Skin_Not_Sun_Exposed_Suprapubic	0.984769	ADAM15	intron_1_155033308_155034721	ENSG00000143537.14	0.426332
intron_1_156738764_156741012	0.674566	Skin_Not_Sun_Exposed_Suprapubic	0.984769	MRPL24	intron_1_156708556_156710804	ENSG00000143314.12	0.41989
intron_1_156738764_156741053	0.674566	Skin_Not_Sun_Exposed_Suprapubic	0.984769	MRPL24	intron_1_156708556_156710845	ENSG00000143314.12	-0.41989
intron_1_160685189_160711682	0.674363	Skin_Not_Sun_Exposed_Suprapubic	0.984769	CD48	intron_1_160654979_160681472	ENSG00000117091.10	-0.420168
intron_1_161038075_161038880	0.684675	Skin_Not_Sun_Exposed_Suprapubic	0.984769	TSTD1	intron_1_161007865_161008670	ENSG00000215845.11	-0.406091
intron_1_161038673_161038880	0.684675	Skin_Not_Sun_Exposed_Suprapubic	0.984769	TSTD1	intron_1_161008463_161008670	ENSG00000215845.11	-0.406091
intron_1_161038694_161038880	0.684675	Skin_Not_Sun_Exposed_Suprapubic	0.984769	TSTD1	intron_1_161008484_161008670	ENSG00000215845.11	0.406091
intron_1_169593724_169594692	0.673717	Skin_Not_Sun_Exposed_Suprapubic	0.984769	SELP	intron_1_169562962_169563930	ENSG00000174175.17	0.421053
intron_1_17000507_17002034	0.681742	Skin_Not_Sun_Exposed_Suprapubic	0.984769	ATP13A2	intron_1_17327002_17328529	ENSG00000159363.19	0.410088
intron_1_17000534_17002034	0.681742	Skin_Not_Sun_Exposed_Suprapubic	0.984769	ATP13A2	intron_1_17327029_17328529	ENSG00000159363.19	-0.410088
intron_1_202431619_202434656	0.680833	Skin_Not_Sun_Exposed_Suprapubic	0.984769	PPP1R12B	intron_1_202400747_202403784	ENSG00000077157.23	0.411326
intron_1_206458409_206458623	0.688247	Skin_Not_Sun_Exposed_Suprapubic	0.984769	SRGAP2	intron_1_206631755_206631969	ENSG00000266028.8	0.401235
intron_1_206493119_206493920	0.677056	Skin_Not_Sun_Exposed_Suprapubic	0.984769	IKBKE	intron_1_206666452_206667253	ENSG00000263528.8	-0.416484
intron_1_213000912_213005033	0.688379	Skin_Not_Sun_Exposed_Suprapubic	0.984769	ANGEL2	intron_1_213174254_213178375	ENSG00000174606.14	-0.401056
intron_1_2156092_2169518	0.672239	Skin_Not_Sun_Exposed_Suprapubic	0.984769	PRKCZ	intron_1_2087531_2100957	ENSG00000067606.17	-0.423077
intron_1_222584297_222588443	0.674274	Skin_Not_Sun_Exposed_Suprapubic	0.984769	TAF1A	intron_1_222757639_222761785	ENSG00000143498.18	0.42029
intron_1_23433272_23433425	0.676562	Skin_Not_Sun_Exposed_Suprapubic	0.984769	ASAP3	intron_1_23759765_23759918	ENSG00000088280.20	-0.41716
intron_1_23433693_23434254	0.676562	Skin_Not_Sun_Exposed_Suprapubic	0.984769	ASAP3	intron_1_23760186_23760747	ENSG00000088280.20	0.41716
intron_1_234393486_234393646	0.687612	Skin_Not_Sun_Exposed_Suprapubic	0.984769	TARBP1	intron_1_234529232_234529392	ENSG00000059588.10	-0.402098
intron_1_234393837_234400853	0.687612	Skin_Not_Sun_Exposed_Suprapubic	0.984769	TARBP1	intron_1_234529583_234536599	ENSG00000059588.10	0.402098
intron_1_236874846_236880755	0.685041	Skin_Not_Sun_Exposed_Suprapubic	0.984769	MTR	intron_1_237038146_237044055	ENSG00000116984.15	0.405594
intron_1_236897118_236897558	0.66969	Skin_Not_Sun_Exposed_Suprapubic	0.984769	MTR	intron_1_237060418_237060858	ENSG00000116984.15	0.426573
intron_1_26338047_26338351	0.669622	Skin_Not_Sun_Exposed_Suprapubic	0.984769	CRYBG2	intron_1_26664538_26664842	ENSG00000176092.17	0.426667
intron_1_3891779_3892883	0.683767	Skin_Not_Sun_Exposed_Suprapubic	0.984769	C1orf174	intron_1_3808343_3809447	ENSG00000198912.12	-0.407328
intron_1_39761373_39762318	0.670956	Skin_Not_Sun_Exposed_Suprapubic	0.984769	PPIE	intron_1_40227045_40227990	ENSG00000084072.17	0.424837
intron_1_39762407_39762517	0.670956	Skin_Not_Sun_Exposed_Suprapubic	0.984769	PPIE	intron_1_40228079_40228189	ENSG00000084072.17	0.424837
intron_1_40040801_40059337	0.683475	Skin_Not_Sun_Exposed_Suprapubic	0.984769	CAP1	intron_1_40506473_40525009	ENSG00000131236.18	-0.407725
intron_1_44970044_44978315	0.676188	Skin_Not_Sun_Exposed_Suprapubic	0.984769	EIF2B3	intron_1_45435716_45443987	ENSG00000070785.17	-0.417671
intron_1_46405794_46406038	0.670067	Skin_Not_Sun_Exposed_Suprapubic	0.984769	FAAH	intron_1_46871466_46871710	ENSG00000117480.16	-0.426056
intron_1_46583329_46585874	0.676151	Skin_Not_Sun_Exposed_Suprapubic	0.984769	MKNK1	intron_1_47049001_47051546	ENSG00000079277.22	0.417722
intron_1_46584803_46585874	0.676151	Skin_Not_Sun_Exposed_Suprapubic	0.984769	MKNK1	intron_1_47050475_47051546	ENSG00000079277.22	-0.417722
intron_1_46610204_46612904	0.678073	Skin_Not_Sun_Exposed_Suprapubic	0.984769	MOB3C	intron_1_47075876_47078576	ENSG00000142961.16	-0.415094
intron_1_58530729_58533953	0.684935	Skin_Not_Sun_Exposed_Suprapubic	0.984769	OMA1	intron_1_58996401_58999625	ENSG00000162600.12	0.405738
intron_1_58536741_58538795	0.678042	Skin_Not_Sun_Exposed_Suprapubic	0.984769	OMA1	intron_1_59002413_59004467	ENSG00000162600.12	-0.415137
intron_1_61723772_61724902	0.676019	Skin_Not_Sun_Exposed_Suprapubic	0.984769	TM2D1	intron_1_62189444_62190574	ENSG00000162604.12	0.417902
intron_1_61723772_61724920	0.675236	Skin_Not_Sun_Exposed_Suprapubic	0.984769	TM2D1	intron_1_62189444_62190592	ENSG00000162604.12	0.418973
intron_1_62510673_62513444	0.680512	Skin_Not_Sun_Exposed_Suprapubic	0.984769	DOCK7	intron_1_62976344_62979115	ENSG00000116641.18	-0.411765
intron_1_62510673_62513471	0.680512	Skin_Not_Sun_Exposed_Suprapubic	0.984769	DOCK7	intron_1_62976344_62979142	ENSG00000116641.18	0.411765
intron_1_6477658_6484290	0.686844	Skin_Not_Sun_Exposed_Suprapubic	0.984769	PLEKHG5	intron_1_6537718_6544350	ENSG00000171680.23	0.403141
intron_1_81985355_81987260	0.689173	Skin_Not_Sun_Exposed_Suprapubic	0.984769	ADGRL2	intron_1_82451039_82452944	ENSG00000117114.21	0.399977
intron_1_9104634_9105486	0.674819	Skin_Not_Sun_Exposed_Suprapubic	0.984769	GPR157	intron_1_9164693_9165545	ENSG00000180758.12	-0.419543
intron_1_92333473_92336347	0.673951	Skin_Not_Sun_Exposed_Suprapubic	0.984769	RPAP2	intron_1_92799030_92801904	ENSG00000122484.9	-0.420732
intron_1_92380873_92387011	0.67841	Skin_Not_Sun_Exposed_Suprapubic	0.984769	RPAP2	intron_1_92846430_92852568	ENSG00000122484.9	0.414634
intron_1_9247083_9262059	0.670097	Skin_Not_Sun_Exposed_Suprapubic	0.984769	H6PD	intron_1_9307142_9322118	ENSG00000049239.13	-0.426014
intron_1_944800_945042	0.683932	Skin_Not_Sun_Exposed_Suprapubic	0.984769	NOC2L	intron_1_880180_880422	ENSG00000188976.11	-0.407104
intron_1_944800_945057	0.683932	Skin_Not_Sun_Exposed_Suprapubic	0.984769	NOC2L	intron_1_880180_880437	ENSG00000188976.11	0.407104
intron_1_94824635_94827507	0.679575	Skin_Not_Sun_Exposed_Suprapubic	0.984769	SLC44A3	intron_1_95290191_95293063	ENSG00000143036.17	0.413043
intron_1_962047_962355	0.680747	Skin_Not_Sun_Exposed_Suprapubic	0.984769	KLHL17	intron_1_897427_897735	ENSG00000187961.15	0.411444
intron_1_96813106_96813276	0.669765	Skin_Not_Sun_Exposed_Suprapubic	0.984769	PTBP2	intron_1_97278662_97278832	ENSG00000117569.20	-0.426471
intron_1_9733546_9733972	0.680512	Skin_Not_Sun_Exposed_Suprapubic	0.984769	CLSTN1	intron_1_9793604_9794030	ENSG00000171603.18	0.411765
intron_20_1455132_1455714	0.678767	Skin_Not_Sun_Exposed_Suprapubic	0.984769	NSFL1C	intron_20_1435777_1436359	ENSG00000088833.18	-0.414146
intron_20_1455719_1458200	0.676539	Skin_Not_Sun_Exposed_Suprapubic	0.984769	NSFL1C	intron_20_1436364_1438845	ENSG00000088833.18	-0.417191
intron_20_18480181_18480402	0.675421	Skin_Not_Sun_Exposed_Suprapubic	0.984769	POLR3F	intron_20_18460825_18461046	ENSG00000132664.13	-0.418719
intron_20_25323430_25339227	0.679673	Skin_Not_Sun_Exposed_Suprapubic	0.984769	ABHD12	intron_20_25304066_25319863	ENSG00000100997.20	0.412909
intron_20_25501010_25503952	0.680203	Skin_Not_Sun_Exposed_Suprapubic	0.984769	NINL	intron_20_25481646_25484588	ENSG00000101004.16	-0.412186
intron_20_25685662_25685996	0.689157	Skin_Not_Sun_Exposed_Suprapubic	0.984769	ZNF337	intron_20_25666298_25666632	ENSG00000130684.14	0.4
intron_20_25686466_25696759	0.689157	Skin_Not_Sun_Exposed_Suprapubic	0.984769	ZNF337	intron_20_25667102_25677395	ENSG00000130684.14	-0.4
intron_20_3149260_3159766	0.68718	Skin_Not_Sun_Exposed_Suprapubic	0.984769	FASTKD5	intron_20_3129906_3140412	ENSG00000215251.5	-0.402685
intron_20_3230845_3230933	0.677885	Skin_Not_Sun_Exposed_Suprapubic	0.984769	SLC4A11	intron_20_3211491_3211579	ENSG00000088836.14	0.415351
intron_20_32431176_32431321	0.682997	Skin_Not_Sun_Exposed_Suprapubic	0.984769	ASXL1	intron_20_31018979_31019124	ENSG00000171456.21	-0.408377
intron_20_32431679_32432880	0.682997	Skin_Not_Sun_Exposed_Suprapubic	0.984769	ASXL1	intron_20_31019482_31020683	ENSG00000171456.21	-0.408377
intron_20_3340639_3343676	0.680512	Skin_Not_Sun_Exposed_Suprapubic	0.984769	DNAAF9	intron_20_3321286_3324323	ENSG00000088854.13	0.411765
intron_20_35016139_35021190	0.687035	Skin_Not_Sun_Exposed_Suprapubic	0.984769	TRPC4AP	intron_20_33603942_33608993	ENSG00000100991.12	0.402882
intron_20_35626381_35626735	0.683981	Skin_Not_Sun_Exposed_Suprapubic	0.984769	CPNE1	intron_20_34214303_34214657	ENSG00000214078.13	-0.407036
intron_20_4186832_4187270	0.689157	Skin_Not_Sun_Exposed_Suprapubic	0.984769	SMOX	intron_20_4167479_4167917	ENSG00000088826.18	-0.4
intron_20_45835116_45838268	0.670026	Skin_Not_Sun_Exposed_Suprapubic	0.984769	SNX21	intron_20_44463755_44466907	ENSG00000124104.19	0.426112
intron_20_50275735_50277491	0.679774	Skin_Not_Sun_Exposed_Suprapubic	0.984769	PELATON	intron_20_48892272_48894028	ENSG00000224397.9	0.412772
intron_20_52164757_52186832	0.671682	Skin_Not_Sun_Exposed_Suprapubic	0.984769	ZFP64	intron_20_50781296_50803371	ENSG00000020256.20	-0.423841
intron_20_63688050_63688139	0.675685	Skin_Not_Sun_Exposed_Suprapubic	0.984769	RTEL1-TNFRSF6B	intron_20_62319403_62319492	ENSG00000026036.23	-0.418358
intron_20_63688050_63688139	0.675685	Skin_Not_Sun_Exposed_Suprapubic	0.984769	RTEL1	intron_20_62319403_62319492	ENSG00000258366.12	-0.418358
intron_21_17559131_17560702	0.688548	Skin_Not_Sun_Exposed_Suprapubic	0.984769	CXADR	intron_21_18931449_18933020	ENSG00000154639.19	-0.400826
intron_21_29024777_29027873	0.685508	Skin_Not_Sun_Exposed_Suprapubic	0.984769	USP16	intron_21_30397098_30400194	ENSG00000156256.15	0.404959
intron_21_32315099_32316466	0.681775	Skin_Not_Sun_Exposed_Suprapubic	0.984769	URB1	intron_21_33687410_33688777	ENSG00000142207.7	-0.410042
intron_21_32349483_32350704	0.673927	Skin_Not_Sun_Exposed_Suprapubic	0.984769	URB1	intron_21_33721792_33723013	ENSG00000142207.7	0.420765
intron_21_32495170_32501415	0.673194	Skin_Not_Sun_Exposed_Suprapubic	0.984769	EVA1C	intron_21_33867480_33873725	ENSG00000166979.13	-0.421769
intron_21_33260727_33262793	0.671033	Skin_Not_Sun_Exposed_Suprapubic	0.984769	ENSG00000249624	intron_21_34633032_34635098	ENSG00000249624.10	-0.424731
intron_21_33260727_33262793	0.671033	Skin_Not_Sun_Exposed_Suprapubic	0.984769	IFNAR2	intron_21_34633032_34635098	ENSG00000159110.22	-0.424731
intron_21_42687994_42698968	0.669997	Skin_Not_Sun_Exposed_Suprapubic	0.984769	PDE9A	intron_21_44108104_44119078	ENSG00000160191.18	-0.426152
intron_21_42843281_42850041	0.688839	Skin_Not_Sun_Exposed_Suprapubic	0.984769	WDR4	intron_21_44263391_44270151	ENSG00000160193.12	-0.400431
intron_21_43800881_43802274	0.67513	Skin_Not_Sun_Exposed_Suprapubic	0.984769	RRP1	intron_21_45220762_45222155	ENSG00000160214.13	0.419118
intron_21_43882615_43903957	0.677781	Skin_Not_Sun_Exposed_Suprapubic	0.984769	AGPAT3	intron_21_45302496_45323838	ENSG00000160216.21	-0.415493
intron_21_43887405_43889136	0.677781	Skin_Not_Sun_Exposed_Suprapubic	0.984769	ENSG00000289546	intron_21_45307286_45309017	ENSG00000289546.1	0.415493
intron_21_46210744_46213025	0.67727	Skin_Not_Sun_Exposed_Suprapubic	0.984769	LSS	intron_21_47630658_47632939	ENSG00000160285.15	0.416191
intron_22_17803861_17808844	0.673442	Skin_Not_Sun_Exposed_Suprapubic	0.984769	MICAL3	intron_22_18286627_18291610	ENSG00000243156.9	-0.421429
intron_22_19982091_19990585	0.678527	Skin_Not_Sun_Exposed_Suprapubic	0.984769	ARVCF	intron_22_19969614_19978108	ENSG00000099889.14	-0.414474
intron_22_20061683_20063338	0.678277	Skin_Not_Sun_Exposed_Suprapubic	0.984769	TANGO2	intron_22_20049206_20050861	ENSG00000183597.16	-0.414815
intron_22_20061706_20063338	0.678277	Skin_Not_Sun_Exposed_Suprapubic	0.984769	TANGO2	intron_22_20049229_20050861	ENSG00000183597.16	0.414815
intron_22_24167313_24168447	0.672343	Skin_Not_Sun_Exposed_Suprapubic	0.984769	CABIN1	intron_22_24563281_24564415	ENSG00000099991.18	-0.422935
intron_22_29748571_29766949	0.677198	Skin_Not_Sun_Exposed_Suprapubic	0.984769	ZMAT5	intron_22_30144560_30162938	ENSG00000100319.13	0.41629
intron_22_35781746_35809780	0.675814	Skin_Not_Sun_Exposed_Suprapubic	0.984769	RBFOX2	intron_22_36177793_36205827	ENSG00000100320.24	0.418182
intron_22_36237363_36239441	0.672073	Skin_Not_Sun_Exposed_Suprapubic	0.984769	APOL2	intron_22_36633409_36635487	ENSG00000128335.14	-0.423305
intron_22_37772764_37773783	0.684559	Skin_Not_Sun_Exposed_Suprapubic	0.984769	TRIOBP	intron_22_38168771_38169790	ENSG00000100106.22	0.40625
intron_22_38057436_38057753	0.670449	Skin_Not_Sun_Exposed_Suprapubic	0.984769	PICK1	intron_22_38453443_38453760	ENSG00000100151.16	0.425532
intron_22_38057587_38057753	0.670449	Skin_Not_Sun_Exposed_Suprapubic	0.984769	PICK1	intron_22_38453594_38453760	ENSG00000100151.16	-0.425532
intron_22_41586193_41589719	0.685431	Skin_Not_Sun_Exposed_Suprapubic	0.984769	PMM1	intron_22_41982197_41985723	ENSG00000100417.12	0.405063
intron_22_46247221_46248172	0.670763	Skin_Not_Sun_Exposed_Suprapubic	0.984769	CDPF1	intron_22_46643118_46644069	ENSG00000205643.11	0.425101
intron_22_46462918_46463707	0.684388	Skin_Not_Sun_Exposed_Suprapubic	0.984769	CELSR1	intron_22_46858815_46859604	ENSG00000075275.18	0.406482
intron_22_50577934_50579036	0.668952	Skin_Not_Sun_Exposed_Suprapubic	0.984769	CHKB-CPT1B	intron_22_51016363_51017465	ENSG00000254413.8	0.427586
intron_22_50578659_50579036	0.668952	Skin_Not_Sun_Exposed_Suprapubic	0.984769	CHKB-CPT1B	intron_22_51017088_51017465	ENSG00000254413.8	-0.427586
intron_2_108485908_108486511	0.668989	Skin_Not_Sun_Exposed_Suprapubic	0.984769	GCC2	intron_2_109102364_109102967	ENSG00000135968.22	-0.427536
intron_2_119679617_119680832	0.681454	Skin_Not_Sun_Exposed_Suprapubic	0.984769	TMEM177	intron_2_120437193_120438408	ENSG00000144120.13	-0.41048
intron_2_131484218_131491876	0.66841	Skin_Not_Sun_Exposed_Suprapubic	0.984769	MZT2A	intron_2_132241791_132249449	ENSG00000173272.16	-0.428331
intron_2_131519942_131520097	0.669916	Skin_Not_Sun_Exposed_Suprapubic	0.984769	SMPD4BP	intron_2_132277515_132277670	ENSG00000152117.18	0.426263
intron_2_149205404_149208314	0.688369	Skin_Not_Sun_Exposed_Suprapubic	0.984769	LYPD6B	intron_2_150061918_150064828	ENSG00000150556.17	0.40107
intron_2_149206195_149208314	0.688369	Skin_Not_Sun_Exposed_Suprapubic	0.984769	LYPD6B	intron_2_150062709_150064828	ENSG00000150556.17	-0.40107
intron_2_159283093_159286360	0.683903	Skin_Not_Sun_Exposed_Suprapubic	0.984769	WDSUB1	intron_2_160139604_160142871	ENSG00000196151.11	0.407143
intron_2_159446975_159448242	0.678193	Skin_Not_Sun_Exposed_Suprapubic	0.984769	BAZ2B	intron_2_160303486_160304753	ENSG00000123636.19	0.414931
intron_2_168065381_168074982	0.671302	Skin_Not_Sun_Exposed_Suprapubic	0.984769	STK39	intron_2_168921891_168931492	ENSG00000198648.12	-0.424361
intron_2_169812506_169815477	0.671555	Skin_Not_Sun_Exposed_Suprapubic	0.984769	METTL5	intron_2_170669016_170671987	ENSG00000138382.15	0.424015
intron_2_169812524_169815477	0.671555	Skin_Not_Sun_Exposed_Suprapubic	0.984769	METTL5	intron_2_170669034_170671987	ENSG00000138382.15	-0.424015
intron_2_179176538_179183080	0.684253	Skin_Not_Sun_Exposed_Suprapubic	0.984769	SESTD1	intron_2_180041265_180047807	ENSG00000187231.14	-0.406667
intron_2_201258154_201266461	0.682231	Skin_Not_Sun_Exposed_Suprapubic	0.984769	CASP8	intron_2_202122877_202131184	ENSG00000064012.24	0.40942
intron_2_201258382_201266461	0.671849	Skin_Not_Sun_Exposed_Suprapubic	0.984769	CASP8	intron_2_202123105_202131184	ENSG00000064012.24	0.423611
intron_2_210017559_210019669	0.688082	Skin_Not_Sun_Exposed_Suprapubic	0.984769	RPE	intron_2_210882283_210884393	ENSG00000197713.15	-0.40146
intron_2_215326138_215326822	0.676988	Skin_Not_Sun_Exposed_Suprapubic	0.984769	ATIC	intron_2_216190861_216191545	ENSG00000138363.15	0.416577
intron_2_218676278_218679168	0.677367	Skin_Not_Sun_Exposed_Suprapubic	0.984769	STK36	intron_2_219541001_219543891	ENSG00000163482.12	0.416058
intron_2_219233433_219233715	0.684992	Skin_Not_Sun_Exposed_Suprapubic	0.984769	ANKZF1	intron_2_220098155_220098437	ENSG00000163516.14	-0.40566
intron_2_219233943_219234133	0.684992	Skin_Not_Sun_Exposed_Suprapubic	0.984769	ANKZF1	intron_2_220098665_220098855	ENSG00000163516.14	0.40566
intron_2_230215118_230219874	0.687779	Skin_Not_Sun_Exposed_Suprapubic	0.984769	SP110	intron_2_231079833_231084589	ENSG00000135899.20	0.401871
intron_2_24054540_24060814	0.688164	Skin_Not_Sun_Exposed_Suprapubic	0.984769	FKBP1B	intron_2_24277410_24283684	ENSG00000119782.14	-0.401348
intron_2_240596521_240596681	0.67305	Skin_Not_Sun_Exposed_Suprapubic	0.984769	CAPN10	intron_2_241535938_241536098	ENSG00000142330.20	-0.421965
intron_2_241069023_241069920	0.681123	Skin_Not_Sun_Exposed_Suprapubic	0.984769	SNED1	intron_2_242008438_242009335	ENSG00000162804.14	-0.410932
intron_2_241744877_241750151	0.684259	Skin_Not_Sun_Exposed_Suprapubic	0.984769	D2HGDH	intron_2_242684292_242689566	ENSG00000180902.18	0.406658
intron_2_241882635_241965927	0.682064	Skin_Not_Sun_Exposed_Suprapubic	0.984769	LINC01237	intron_2_242824786_242908078	ENSG00000233806.9	0.409648
intron_2_24209221_24209818	0.676922	Skin_Not_Sun_Exposed_Suprapubic	0.984769	ITSN2	intron_2_24432090_24432687	ENSG00000198399.16	-0.416667
intron_2_27239232_27239331	0.684533	Skin_Not_Sun_Exposed_Suprapubic	0.984769	CAD	intron_2_27462100_27462199	ENSG00000084774.14	0.406285
intron_2_28604759_28605853	0.680885	Skin_Not_Sun_Exposed_Suprapubic	0.984769	PLB1	intron_2_28827626_28828720	ENSG00000163803.13	0.411255
intron_2_3513976_3514808	0.685247	Skin_Not_Sun_Exposed_Suprapubic	0.984769	ADI1	intron_2_3517747_3518579	ENSG00000182551.14	-0.405314
intron_2_3513976_3519368	0.684218	Skin_Not_Sun_Exposed_Suprapubic	0.984769	ADI1	intron_2_3517747_3523139	ENSG00000182551.14	0.406714
intron_2_46958552_46974973	0.676363	Skin_Not_Sun_Exposed_Suprapubic	0.984769	TTC7A	intron_2_47185691_47202112	ENSG00000068724.18	0.417431
intron_2_47412560_47414269	0.686153	Skin_Not_Sun_Exposed_Suprapubic	0.984769	MSH2	intron_2_47639699_47641408	ENSG00000095002.15	-0.404082
intron_2_55262427_55263640	0.677101	Skin_Not_Sun_Exposed_Suprapubic	0.984769	MTIF2	intron_2_55489563_55490776	ENSG00000085760.15	0.416422
intron_2_63856433_63857550	0.678826	Skin_Not_Sun_Exposed_Suprapubic	0.984769	UGP2	intron_2_64083567_64084684	ENSG00000169764.16	0.414065
intron_2_63856433_63857829	0.67347	Skin_Not_Sun_Exposed_Suprapubic	0.984769	UGP2	intron_2_64083567_64084963	ENSG00000169764.16	-0.42139
intron_2_63857718_63857829	0.682891	Skin_Not_Sun_Exposed_Suprapubic	0.984769	UGP2	intron_2_64084852_64084963	ENSG00000169764.16	0.408521
intron_2_69996888_70018015	0.669268	Skin_Not_Sun_Exposed_Suprapubic	0.984769	PCBP1-AS1	intron_2_70224020_70245147	ENSG00000179818.17	-0.427152
intron_2_70031931_70032133	0.671682	Skin_Not_Sun_Exposed_Suprapubic	0.984769	PCBP1-AS1	intron_2_70259063_70259265	ENSG00000179818.17	-0.423841
intron_2_70032255_70051203	0.671682	Skin_Not_Sun_Exposed_Suprapubic	0.984769	PCBP1-AS1	intron_2_70259387_70278335	ENSG00000179818.17	0.423841
intron_2_71331865_71355719	0.68591	Skin_Not_Sun_Exposed_Suprapubic	0.984769	ZNF638	intron_2_71558995_71582849	ENSG00000075292.19	0.404412
intron_2_74463386_74464496	0.670369	Skin_Not_Sun_Exposed_Suprapubic	0.984769	MOGS	intron_2_74690513_74691623	ENSG00000115275.15	-0.425641
intron_2_85377474_85387098	0.677492	Skin_Not_Sun_Exposed_Suprapubic	0.984769	ELMOD3	intron_2_85604597_85614221	ENSG00000115459.18	-0.415888
intron_3_100796468_100804792	0.687556	Skin_Not_Sun_Exposed_Suprapubic	0.984769	ABI3BP	intron_3_100515312_100523636	ENSG00000154175.18	-0.402174
intron_3_113212521_113216187	0.681924	Skin_Not_Sun_Exposed_Suprapubic	0.984769	BOC	intron_3_112931368_112935034	ENSG00000144857.15	0.40984
intron_3_11844211_11844891	0.686201	Skin_Not_Sun_Exposed_Suprapubic	0.984769	TAMM41	intron_3_11885685_11886365	ENSG00000144559.11	-0.404016
intron_3_119500860_119503532	0.675296	Skin_Not_Sun_Exposed_Suprapubic	0.984769	TIMMDC1	intron_3_119219707_119222379	ENSG00000113845.10	0.418891
intron_3_122759360_122768701	0.679884	Skin_Not_Sun_Exposed_Suprapubic	0.984769	HSPBAP1	intron_3_122478207_122487548	ENSG00000169087.11	0.412621
intron_3_123620336_123626818	0.678367	Skin_Not_Sun_Exposed_Suprapubic	0.984769	MYLK	intron_3_123339183_123345665	ENSG00000065534.20	0.414692
intron_3_133586722_133587162	0.677906	Skin_Not_Sun_Exposed_Suprapubic	0.984769	CDV3	intron_3_133305566_133306006	ENSG00000091527.17	-0.415323
intron_3_139579055_139637963	0.674274	Skin_Not_Sun_Exposed_Suprapubic	0.984769	NMNAT3	intron_3_139297897_139356805	ENSG00000163864.18	-0.42029
intron_3_139627764_139634611	0.674274	Skin_Not_Sun_Exposed_Suprapubic	0.984769	NMNAT3	intron_3_139346606_139353453	ENSG00000163864.18	0.42029
intron_3_139627764_139677705	0.674274	Skin_Not_Sun_Exposed_Suprapubic	0.984769	NMNAT3	intron_3_139346606_139396547	ENSG00000163864.18	0.42029
intron_3_142403989_142404907	0.686555	Skin_Not_Sun_Exposed_Suprapubic	0.984769	XRN1	intron_3_142122831_142123749	ENSG00000114127.11	0.403535
intron_3_15206597_15212104	0.685321	Skin_Not_Sun_Exposed_Suprapubic	0.984769	CAPN7	intron_3_15248104_15253611	ENSG00000131375.10	-0.405214
intron_3_171605416_171612279	0.673466	Skin_Not_Sun_Exposed_Suprapubic	0.984769	PLD1	intron_3_171323206_171330069	ENSG00000075651.17	-0.421396
intron_3_183086788_183092409	0.684559	Skin_Not_Sun_Exposed_Suprapubic	0.984769	MCCC1	intron_3_182804576_182810197	ENSG00000078070.14	-0.40625
intron_3_183086788_183094559	0.684559	Skin_Not_Sun_Exposed_Suprapubic	0.984769	MCCC1	intron_3_182804576_182812347	ENSG00000078070.14	0.40625
intron_3_184366800_184368113	0.670572	Skin_Not_Sun_Exposed_Suprapubic	0.984769	POLR2H	intron_3_184084588_184085901	ENSG00000163882.10	0.425363
intron_3_196948685_196951821	0.674274	Skin_Not_Sun_Exposed_Suprapubic	0.984769	PIGZ	intron_3_196675556_196678692	ENSG00000119227.8	-0.42029
intron_3_197705175_197736655	0.675714	Skin_Not_Sun_Exposed_Suprapubic	0.984769	RUBCN	intron_3_197432046_197463526	ENSG00000145016.17	0.418318
intron_3_25729318_25732319	0.680512	Skin_Not_Sun_Exposed_Suprapubic	0.984769	NGLY1	intron_3_25770809_25773810	ENSG00000151092.18	0.411765
intron_3_32239119_32367872	0.683383	Skin_Not_Sun_Exposed_Suprapubic	0.984769	CMTM8	intron_3_32280611_32409364	ENSG00000170293.9	-0.407852
intron_3_37790911_37808704	0.684756	Skin_Not_Sun_Exposed_Suprapubic	0.984769	ITGA9-AS1	intron_3_37832402_37850195	ENSG00000235257.11	0.405982
intron_3_39130151_39130248	0.688152	Skin_Not_Sun_Exposed_Suprapubic	0.984769	TTC21A	intron_3_39171642_39171739	ENSG00000168026.19	-0.401365
intron_3_41199670_41224021	0.689157	Skin_Not_Sun_Exposed_Suprapubic	0.984769	CTNNB1	intron_3_41241161_41265512	ENSG00000168036.18	0.4
intron_3_46894009_46895735	0.686025	Skin_Not_Sun_Exposed_Suprapubic	0.984769	PTH1R	intron_3_46935499_46937225	ENSG00000160801.14	0.404255
intron_3_49002596_49004098	0.670837	Skin_Not_Sun_Exposed_Suprapubic	0.984769	P4HTM	intron_3_49040029_49041531	ENSG00000178467.18	-0.425
intron_3_51971698_51971812	0.671648	Skin_Not_Sun_Exposed_Suprapubic	0.984769	ABHD14B	intron_3_52005714_52005828	ENSG00000114779.20	0.423888
intron_3_51971892_51973965	0.671648	Skin_Not_Sun_Exposed_Suprapubic	0.984769	ABHD14B	intron_3_52005908_52007981	ENSG00000114779.20	0.423888
intron_3_52817058_52818052	0.675626	Skin_Not_Sun_Exposed_Suprapubic	0.984769	ENSG00000243696	intron_3_52851074_52852068	ENSG00000243696.5	0.41844
intron_3_52817058_52818052	0.675626	Skin_Not_Sun_Exposed_Suprapubic	0.984769	ITIH4	intron_3_52851074_52852068	ENSG00000055955.17	0.41844
intron_3_52817058_52818257	0.675626	Skin_Not_Sun_Exposed_Suprapubic	0.984769	ITIH4	intron_3_52851074_52852273	ENSG00000055955.17	-0.41844
intron_3_52818283_52818462	0.675626	Skin_Not_Sun_Exposed_Suprapubic	0.984769	ITIH4	intron_3_52852299_52852478	ENSG00000055955.17	0.41844
intron_3_52820317_52820631	0.680818	Skin_Not_Sun_Exposed_Suprapubic	0.984769	ENSG00000243696	intron_3_52854333_52854647	ENSG00000243696.5	-0.411348
intron_3_52820317_52820631	0.680818	Skin_Not_Sun_Exposed_Suprapubic	0.984769	ITIH4	intron_3_52854333_52854647	ENSG00000055955.17	-0.411348
intron_3_56619901_56621532	0.67317	Skin_Not_Sun_Exposed_Suprapubic	0.984769	CCDC66	intron_3_56653929_56655560	ENSG00000180376.17	-0.421801
intron_3_67360768_67400731	0.681529	Skin_Not_Sun_Exposed_Suprapubic	0.984769	SUCLG2	intron_3_67411192_67451155	ENSG00000172340.15	0.410377
intron_3_72997071_72998077	0.676108	Skin_Not_Sun_Exposed_Suprapubic	0.984769	PPP4R2	intron_3_73046222_73047228	ENSG00000163605.15	-0.417779
intron_3_73063747_73064003	0.685351	Skin_Not_Sun_Exposed_Suprapubic	0.984769	PPP4R2	intron_3_73112898_73113154	ENSG00000163605.15	-0.405172
intron_3_73065141_73065397	0.685351	Skin_Not_Sun_Exposed_Suprapubic	0.984769	PPP4R2	intron_3_73114292_73114548	ENSG00000163605.15	0.405172
intron_3_9390497_9391679	0.684892	Skin_Not_Sun_Exposed_Suprapubic	0.984769	THUMPD3-AS1	intron_3_9432181_9433363	ENSG00000206573.11	-0.405797
intron_3_9391826_9395506	0.677751	Skin_Not_Sun_Exposed_Suprapubic	0.984769	THUMPD3-AS1	intron_3_9433510_9437190	ENSG00000206573.11	0.415534
intron_3_9810394_9810621	0.680512	Skin_Not_Sun_Exposed_Suprapubic	0.984769	TTLL3	intron_3_9852078_9852305	ENSG00000214021.18	-0.411765
intron_3_9843601_9843890	0.682909	Skin_Not_Sun_Exposed_Suprapubic	0.984769	RPUSD3	intron_3_9885285_9885574	ENSG00000156990.14	0.408497
intron_4_103096274_103098644	0.680434	Skin_Not_Sun_Exposed_Suprapubic	0.984769	BDH2	intron_4_104017431_104019801	ENSG00000164039.15	0.411871
intron_4_109983541_109987744	0.685508	Skin_Not_Sun_Exposed_Suprapubic	0.984769	EGF	intron_4_110904697_110908900	ENSG00000138798.13	-0.404959
intron_4_112377898_112382398	0.687933	Skin_Not_Sun_Exposed_Suprapubic	0.984769	ALPK1	intron_4_113299054_113303554	ENSG00000073331.18	-0.401662
intron_4_125487606_125489901	0.680339	Skin_Not_Sun_Exposed_Suprapubic	0.984769	FAT4	intron_4_126408761_126411056	ENSG00000196159.14	-0.412
intron_4_128030672_128035762	0.686729	Skin_Not_Sun_Exposed_Suprapubic	0.984769	ABHD18	intron_4_128951827_128956917	ENSG00000164074.16	0.403298
intron_4_1327703_1332757	0.689157	Skin_Not_Sun_Exposed_Suprapubic	0.984769	MAEA	intron_4_1321491_1326545	ENSG00000090316.16	0.4
intron_4_169002205_169006755	0.680066	Skin_Not_Sun_Exposed_Suprapubic	0.984769	CBR4	intron_4_169923356_169927906	ENSG00000145439.12	-0.412374
intron_4_169599197_169602008	0.6782	Skin_Not_Sun_Exposed_Suprapubic	0.984769	NEK1	intron_4_170520348_170523159	ENSG00000137601.18	-0.414921
intron_4_174522067_174522359	0.682473	Skin_Not_Sun_Exposed_Suprapubic	0.984769	HPGD	intron_4_175443218_175443510	ENSG00000164120.14	-0.409091
intron_4_17845901_17873388	0.66897	Skin_Not_Sun_Exposed_Suprapubic	0.984769	LCORL	intron_4_17847524_17875011	ENSG00000178177.17	-0.427562
intron_4_17845901_17909094	0.66897	Skin_Not_Sun_Exposed_Suprapubic	0.984769	LCORL	intron_4_17847524_17910717	ENSG00000178177.17	-0.427562
intron_4_48885565_48892772	0.68703	Skin_Not_Sun_Exposed_Suprapubic	0.984769	OCIAD2	intron_4_48887582_48894789	ENSG00000145247.12	0.402889
intron_4_508970_515973	0.678918	Skin_Not_Sun_Exposed_Suprapubic	0.984769	PIGG	intron_4_502759_509762	ENSG00000174227.16	-0.41394
intron_4_52712959_52713494	0.680718	Skin_Not_Sun_Exposed_Suprapubic	0.984769	DANCR	intron_4_53579126_53579661	ENSG00000226950.8	0.411483
intron_4_82426129_82427190	0.683949	Skin_Not_Sun_Exposed_Suprapubic	0.984769	HNRNPDL	intron_4_83347282_83348343	ENSG00000152795.18	-0.40708
intron_4_82829058_82844386	0.672863	Skin_Not_Sun_Exposed_Suprapubic	0.984769	SEC31A	intron_4_83750211_83765539	ENSG00000138674.17	0.422222
intron_4_82842481_82844386	0.687153	Skin_Not_Sun_Exposed_Suprapubic	0.984769	SEC31A	intron_4_83763634_83765539	ENSG00000138674.17	-0.402722
intron_4_88664212_88667377	0.673068	Skin_Not_Sun_Exposed_Suprapubic	0.984769	HERC3	intron_4_89585363_89588528	ENSG00000287542.1	0.421941
intron_4_88664212_88667377	0.673068	Skin_Not_Sun_Exposed_Suprapubic	0.984769	HERC3	intron_4_89585363_89588528	ENSG00000138641.18	0.421941
intron_4_88750637_88758754	0.670162	Skin_Not_Sun_Exposed_Suprapubic	0.984769	FAM13A	intron_4_89671788_89679905	ENSG00000138640.15	-0.425926
intron_5_103019843_103028182	0.67509	Skin_Not_Sun_Exposed_Suprapubic	0.984769	PAM	intron_5_102355547_102363886	ENSG00000145730.21	0.419173
intron_5_103019843_103028887	0.674838	Skin_Not_Sun_Exposed_Suprapubic	0.984769	PAM	intron_5_102355547_102364591	ENSG00000145730.21	-0.419517
intron_5_113541116_113542368	0.670565	Skin_Not_Sun_Exposed_Suprapubic	0.984769	YTHDC2	intron_5_112876813_112878065	ENSG00000047188.16	-0.425373
intron_5_119165280_119166616	0.669765	Skin_Not_Sun_Exposed_Suprapubic	0.984769	DMXL1	intron_5_118500975_118502311	ENSG00000172869.15	0.426471
intron_5_119206896_119216901	0.680966	Skin_Not_Sun_Exposed_Suprapubic	0.984769	DMXL1	intron_5_118542591_118552596	ENSG00000172869.15	0.411145
intron_5_119356121_119392816	0.674224	Skin_Not_Sun_Exposed_Suprapubic	0.984769	TNFAIP8	intron_5_118691816_118728511	ENSG00000145779.8	-0.420358
intron_5_141651117_141651348	0.680295	Skin_Not_Sun_Exposed_Suprapubic	0.984769	FCHSD1	intron_5_141030684_141030915	ENSG00000197948.11	0.41206
intron_5_154793723_154794100	0.681691	Skin_Not_Sun_Exposed_Suprapubic	0.984769	LARP1	intron_5_154173283_154173660	ENSG00000155506.19	-0.410156
intron_5_16477788_16478034	0.68425	Skin_Not_Sun_Exposed_Suprapubic	0.984769	RETREG1	intron_5_16477897_16478143	ENSG00000154153.15	0.406671
intron_5_171914405_172006458	0.688989	Skin_Not_Sun_Exposed_Suprapubic	0.984769	FBXW11	intron_5_171341409_171433462	ENSG00000072803.18	-0.400227
intron_5_176982623_177006284	0.668458	Skin_Not_Sun_Exposed_Suprapubic	0.984769	UIMC1	intron_5_176409624_176433285	ENSG00000087206.17	0.428266
intron_5_176982623_177006650	0.668458	Skin_Not_Sun_Exposed_Suprapubic	0.984769	UIMC1	intron_5_176409624_176433651	ENSG00000087206.17	-0.428266
intron_5_177522071_177523159	0.67503	Skin_Not_Sun_Exposed_Suprapubic	0.984769	FAM193B	intron_5_176949072_176950160	ENSG00000146067.17	-0.419255
intron_5_178052687_178053840	0.670993	Skin_Not_Sun_Exposed_Suprapubic	0.984769	FAM153CP	intron_5_177479688_177480841	ENSG00000204677.13	-0.424786
intron_5_178052989_178053840	0.682024	Skin_Not_Sun_Exposed_Suprapubic	0.984769	FAM153CP	intron_5_177479990_177480841	ENSG00000204677.13	0.409703
intron_5_31531525_31531990	0.674206	Skin_Not_Sun_Exposed_Suprapubic	0.984769	DROSHA	intron_5_31531632_31532097	ENSG00000113360.17	0.420382
intron_5_33998827_34004574	0.688082	Skin_Not_Sun_Exposed_Suprapubic	0.984769	AMACR	intron_5_33998932_34004679	ENSG00000242110.9	-0.40146
intron_5_33998827_34004574	0.688082	Skin_Not_Sun_Exposed_Suprapubic	0.984769	ENSG00000289791	intron_5_33998932_34004679	ENSG00000289791.1	-0.40146
intron_5_33998827_34005756	0.688082	Skin_Not_Sun_Exposed_Suprapubic	0.984769	AMACR	intron_5_33998932_34005861	ENSG00000242110.9	0.40146
intron_5_33998827_34005756	0.688082	Skin_Not_Sun_Exposed_Suprapubic	0.984769	C1QTNF3-AMACR	intron_5_33998932_34005861	ENSG00000273294.1	0.40146
intron_5_33998827_34005756	0.688082	Skin_Not_Sun_Exposed_Suprapubic	0.984769	ENSG00000289791	intron_5_33998932_34005861	ENSG00000289791.1	0.40146
intron_5_64804386_64807599	0.684503	Skin_Not_Sun_Exposed_Suprapubic	0.984769	CWC27	intron_5_64100213_64103426	ENSG00000153015.17	0.406326
intron_5_75594049_75596222	0.677252	Skin_Not_Sun_Exposed_Suprapubic	0.984769	POLK	intron_5_74889874_74892047	ENSG00000122008.16	-0.416216
intron_5_75690562_75692396	0.683903	Skin_Not_Sun_Exposed_Suprapubic	0.984769	POC5	intron_5_74986387_74988221	ENSG00000152359.15	0.407143
intron_5_77693352_77708242	0.684892	Skin_Not_Sun_Exposed_Suprapubic	0.984769	TBCA	intron_5_76989177_77004067	ENSG00000171530.15	-0.405797
intron_5_77693430_77708242	0.684892	Skin_Not_Sun_Exposed_Suprapubic	0.984769	TBCA	intron_5_76989255_77004067	ENSG00000171530.15	0.405797
intron_5_865581_869245	0.677554	Skin_Not_Sun_Exposed_Suprapubic	0.984769	BRD9	intron_5_865696_869360	ENSG00000028310.18	-0.415803
intron_5_87395104_87399394	0.675024	Skin_Not_Sun_Exposed_Suprapubic	0.984769	CCNH	intron_5_86690921_86695211	ENSG00000134480.16	0.419263
intron_5_95482631_95484724	0.677806	Skin_Not_Sun_Exposed_Suprapubic	0.984769	SKIC3	intron_5_94818335_94820428	ENSG00000198677.13	0.415459
intron_5_95484845_95490908	0.677806	Skin_Not_Sun_Exposed_Suprapubic	0.984769	SKIC3	intron_5_94820549_94826612	ENSG00000198677.13	-0.415459
intron_5_95653214_95654061	0.678665	Skin_Not_Sun_Exposed_Suprapubic	0.984769	RFESD	intron_5_94988918_94989765	ENSG00000175449.15	0.414286
intron_5_96742756_96747345	0.680114	Skin_Not_Sun_Exposed_Suprapubic	0.984769	CAST	intron_5_96078460_96083049	ENSG00000153113.24	0.412308
intron_6_107212282_107245548	0.688579	Skin_Not_Sun_Exposed_Suprapubic	0.984769	PDSS2	intron_6_107533486_107566752	ENSG00000164494.12	0.400784
intron_6_107872912_107876564	0.687556	Skin_Not_Sun_Exposed_Suprapubic	0.984769	SEC63	intron_6_108194116_108197768	ENSG00000025796.14	-0.402174
intron_6_157133207_157148624	0.674301	Skin_Not_Sun_Exposed_Suprapubic	0.984769	ARID1B	intron_6_157454341_157469758	ENSG00000049618.25	-0.420252
intron_6_158584044_158585304	0.681825	Skin_Not_Sun_Exposed_Suprapubic	0.984769	TMEM181	intron_6_159005076_159006336	ENSG00000146433.10	-0.409974
intron_6_161102779_161106514	0.682947	Skin_Not_Sun_Exposed_Suprapubic	0.984769	MAP3K4	intron_6_161523811_161527546	ENSG00000085511.20	-0.408445
intron_6_166459551_166469841	0.681985	Skin_Not_Sun_Exposed_Suprapubic	0.984769	RPS6KA2	intron_6_166873039_166883329	ENSG00000071242.12	0.409756
intron_6_168664111_168666421	0.669376	Skin_Not_Sun_Exposed_Suprapubic	0.984769	SMOC2	intron_6_169064791_169067101	ENSG00000112562.20	0.427004
intron_6_169220337_169221420	0.675922	Skin_Not_Sun_Exposed_Suprapubic	0.984769	THBS2	intron_6_169620432_169621515	ENSG00000186340.17	-0.418034
intron_6_26365352_26367990	0.679612	Skin_Not_Sun_Exposed_Suprapubic	0.984769	BTN3A2	intron_6_26365580_26368218	ENSG00000186470.14	-0.412992
intron_6_2768882_2770120	0.669556	Skin_Not_Sun_Exposed_Suprapubic	0.984769	WRNIP1	intron_6_2769116_2770354	ENSG00000124535.16	-0.426757
intron_6_2768882_2770195	0.669556	Skin_Not_Sun_Exposed_Suprapubic	0.984769	WRNIP1	intron_6_2769116_2770429	ENSG00000124535.16	0.426757
intron_6_33700513_33701346	0.68161	Skin_Not_Sun_Exposed_Suprapubic	0.984769	UQCC2	intron_6_33668290_33669123	ENSG00000137288.10	-0.410267
intron_6_34590600_34606555	0.676922	Skin_Not_Sun_Exposed_Suprapubic	0.984769	ILRUN	intron_6_34558377_34574332	ENSG00000196821.10	0.416667
intron_6_34654779_34696446	0.670433	Skin_Not_Sun_Exposed_Suprapubic	0.984769	ILRUN	intron_6_34622556_34664223	ENSG00000196821.10	-0.425554
intron_6_35060253_35078558	0.689157	Skin_Not_Sun_Exposed_Suprapubic	0.984769	ANKS1A	intron_6_35028030_35046335	ENSG00000064999.16	-0.4
intron_6_35459760_35460552	0.67123	Skin_Not_Sun_Exposed_Suprapubic	0.984769	FANCE	intron_6_35427537_35428329	ENSG00000112039.6	0.42446
intron_6_37642049_37643809	0.681726	Skin_Not_Sun_Exposed_Suprapubic	0.984769	MDGA1	intron_6_37609825_37611585	ENSG00000112139.17	-0.41011
intron_6_43778918_43784541	0.689157	Skin_Not_Sun_Exposed_Suprapubic	0.984769	VEGFA	intron_6_43746655_43752278	ENSG00000112715.26	-0.4
intron_6_46676743_46677611	0.688188	Skin_Not_Sun_Exposed_Suprapubic	0.984769	SLC25A27	intron_6_46644480_46645348	ENSG00000153291.16	0.401316
intron_6_46900083_46906661	0.668746	Skin_Not_Sun_Exposed_Suprapubic	0.984769	ADGRF5	intron_6_46867820_46874398	ENSG00000069122.19	0.427869
intron_6_57947177_57948873	0.673565	Skin_Not_Sun_Exposed_Suprapubic	0.984769	LINC00680	intron_6_58273455_58275151	ENSG00000290555.1	0.421261
intron_6_57947177_57948918	0.673565	Skin_Not_Sun_Exposed_Suprapubic	0.984769	LINC00680	intron_6_58273455_58275196	ENSG00000290555.1	0.421261
intron_6_57961224_57961321	0.673194	Skin_Not_Sun_Exposed_Suprapubic	0.984769	ENSG00000283352	intron_6_58287502_58287599	ENSG00000283352.1	-0.421769
intron_6_57961224_57961321	0.673194	Skin_Not_Sun_Exposed_Suprapubic	0.984769	LINC00680	intron_6_58287502_58287599	ENSG00000290555.1	-0.421769
intron_6_57961224_57961321	0.673194	Skin_Not_Sun_Exposed_Suprapubic	0.984769	LINC00680	intron_6_58287502_58287599	ENSG00000215190.10	-0.421769
intron_6_637861_693019	0.681914	Skin_Not_Sun_Exposed_Suprapubic	0.984769	EXOC2	intron_6_637861_693019	ENSG00000112685.14	-0.409852
intron_6_73481116_73482040	0.683709	Skin_Not_Sun_Exposed_Suprapubic	0.984769	MTO1	intron_6_74190839_74191763	ENSG00000135297.17	-0.407407
intron_6_83164719_83167862	0.688409	Skin_Not_Sun_Exposed_Suprapubic	0.984769	DOP1A	intron_6_83874438_83877581	ENSG00000083097.15	-0.401015
intron_6_96896847_96897666	0.681315	Skin_Not_Sun_Exposed_Suprapubic	0.984769	NDUFAF4	intron_6_97344723_97345542	ENSG00000123545.6	0.41067
intron_6_99425898_99430713	0.680204	Skin_Not_Sun_Exposed_Suprapubic	0.984769	PNISR-AS1	intron_6_99873774_99878589	ENSG00000228506.4	-0.412184
intron_7_101319032_101321671	0.673116	Skin_Not_Sun_Exposed_Suprapubic	0.984769	IFT22	intron_7_100962313_100964952	ENSG00000128581.17	-0.421876
intron_7_112773055_112775176	0.668919	Skin_Not_Sun_Exposed_Suprapubic	0.984769	TMEM168	intron_7_112413110_112415231	ENSG00000146802.13	-0.427632
intron_7_116250496_116251760	0.675505	Skin_Not_Sun_Exposed_Suprapubic	0.984769	TES	intron_7_115890550_115891814	ENSG00000135269.18	-0.418605
intron_7_116250496_116252318	0.675505	Skin_Not_Sun_Exposed_Suprapubic	0.984769	TES	intron_7_115890550_115892372	ENSG00000135269.18	0.418605
intron_7_116251975_116252318	0.6883	Skin_Not_Sun_Exposed_Suprapubic	0.984769	TES	intron_7_115892029_115892372	ENSG00000135269.18	0.401163
intron_7_134950514_134958069	0.675505	Skin_Not_Sun_Exposed_Suprapubic	0.984769	CALD1	intron_7_134635265_134642820	ENSG00000122786.20	0.418605
intron_7_135204433_135205928	0.680512	Skin_Not_Sun_Exposed_Suprapubic	0.984769	WDR91	intron_7_134889185_134890680	ENSG00000105875.15	0.411765
intron_7_135204465_135205928	0.680512	Skin_Not_Sun_Exposed_Suprapubic	0.984769	WDR91	intron_7_134889217_134890680	ENSG00000105875.15	-0.411765
intron_7_149477047_149477564	0.682716	Skin_Not_Sun_Exposed_Suprapubic	0.984769	ZNF746	intron_7_149174138_149174655	ENSG00000181220.18	0.408759
intron_7_149826959_149827769	0.683709	Skin_Not_Sun_Exposed_Suprapubic	0.984769	SSPOP	intron_7_149524048_149524858	ENSG00000197558.13	-0.407407
intron_7_149878790_149879335	0.688082	Skin_Not_Sun_Exposed_Suprapubic	0.984769	ATP6V0E2	intron_7_149575879_149576424	ENSG00000171130.19	-0.40146
intron_7_151245671_151248485	0.675153	Skin_Not_Sun_Exposed_Suprapubic	0.984769	SMARCD3	intron_7_150942757_150945571	ENSG00000082014.17	-0.419086
intron_7_151351482_151352812	0.676922	Skin_Not_Sun_Exposed_Suprapubic	0.984769	NUB1	intron_7_151048568_151049898	ENSG00000013374.17	0.416667
intron_7_1575888_1579287	0.680069	Skin_Not_Sun_Exposed_Suprapubic	0.984769	PSMG3-AS1	intron_7_1615524_1618923	ENSG00000230487.9	-0.412369
intron_7_1575888_1583162	0.685409	Skin_Not_Sun_Exposed_Suprapubic	0.984769	PSMG3-AS1	intron_7_1615524_1622798	ENSG00000230487.9	-0.405093
intron_7_23182489_23185070	0.678363	Skin_Not_Sun_Exposed_Suprapubic	0.984769	NUP42	intron_7_23222108_23224689	ENSG00000136243.18	-0.414698
intron_7_30563893_30568833	0.67304	Skin_Not_Sun_Exposed_Suprapubic	0.984769	GARS1-DT	intron_7_30603509_30608449	ENSG00000196295.13	0.421979
intron_7_34940327_34941765	0.680221	Skin_Not_Sun_Exposed_Suprapubic	0.984769	DPY19L1	intron_7_34979939_34981377	ENSG00000173852.16	-0.412162
intron_7_44013679_44016434	0.688155	Skin_Not_Sun_Exposed_Suprapubic	0.984769	ENSG00000273432	intron_7_44053278_44056033	ENSG00000273432.1	0.401361
intron_7_44013679_44016434	0.688155	Skin_Not_Sun_Exposed_Suprapubic	0.984769	ENSG00000285596	intron_7_44053278_44056033	ENSG00000285596.1	0.401361
intron_7_44013679_44016434	0.688155	Skin_Not_Sun_Exposed_Suprapubic	0.984769	POLR2J4	intron_7_44053278_44056033	ENSG00000214783.9	0.401361
intron_7_44014783_44016434	0.688155	Skin_Not_Sun_Exposed_Suprapubic	0.984769	ENSG00000272655	intron_7_44054382_44056033	ENSG00000272655.3	-0.401361
intron_7_44014783_44016434	0.688155	Skin_Not_Sun_Exposed_Suprapubic	0.984769	ENSG00000290872	intron_7_44054382_44056033	ENSG00000290872.1	-0.401361
intron_7_44014783_44016434	0.688155	Skin_Not_Sun_Exposed_Suprapubic	0.984769	POLR2J4	intron_7_44054382_44056033	ENSG00000214783.9	-0.401361
intron_7_50447297_50447968	0.687038	Skin_Not_Sun_Exposed_Suprapubic	0.984769	FIGNL1	intron_7_50514995_50515666	ENSG00000132436.12	0.402878
intron_7_50447297_50448181	0.687038	Skin_Not_Sun_Exposed_Suprapubic	0.984769	FIGNL1	intron_7_50514995_50515879	ENSG00000132436.12	-0.402878
intron_7_50448055_50448181	0.687038	Skin_Not_Sun_Exposed_Suprapubic	0.984769	FIGNL1	intron_7_50515753_50515879	ENSG00000132436.12	0.402878
intron_7_66554837_66573385	0.67123	Skin_Not_Sun_Exposed_Suprapubic	0.984769	ENSG00000291136	intron_7_66019824_66038372	ENSG00000291136.1	-0.42446
intron_7_7567688_7568026	0.677928	Skin_Not_Sun_Exposed_Suprapubic	0.984769	MIOS	intron_7_7607319_7607657	ENSG00000164654.16	-0.415293
intron_7_76001002_76003758	0.672473	Skin_Not_Sun_Exposed_Suprapubic	0.984769	STYXL1	intron_7_75630320_75633076	ENSG00000127952.17	-0.422756
intron_7_92089529_92093097	0.669262	Skin_Not_Sun_Exposed_Suprapubic	0.984769	AKAP9	intron_7_91718843_91722411	ENSG00000127914.19	0.427161
intron_7_92448877_92450701	0.680732	Skin_Not_Sun_Exposed_Suprapubic	0.984769	GATAD1	intron_7_92078191_92080015	ENSG00000157259.8	-0.411465
intron_7_93340870_93341427	0.684815	Skin_Not_Sun_Exposed_Suprapubic	0.984769	VPS50	intron_7_92970182_92970739	ENSG00000004766.17	0.405901
intron_7_97869179_97869778	0.687305	Skin_Not_Sun_Exposed_Suprapubic	0.984769	ASNS	intron_7_97498491_97499090	ENSG00000070669.17	0.402516
intron_7_97869179_97869778	0.687305	Skin_Not_Sun_Exposed_Suprapubic	0.984769	ENSG00000284707	intron_7_97498491_97499090	ENSG00000284707.2	0.402516
intron_7_98228116_98229039	0.68591	Skin_Not_Sun_Exposed_Suprapubic	0.984769	TECPR1	intron_7_97857428_97858351	ENSG00000205356.10	0.404412
intron_8_101689406_101692791	0.684928	Skin_Not_Sun_Exposed_Suprapubic	0.984769	NCALD	intron_8_102701634_102705019	ENSG00000104490.18	0.405748
intron_8_103318786_103324481	0.675323	Skin_Not_Sun_Exposed_Suprapubic	0.984769	FZD6	intron_8_104331014_104336709	ENSG00000164930.12	-0.418854
intron_8_120369485_120370336	0.685653	Skin_Not_Sun_Exposed_Suprapubic	0.984769	COL14A1	intron_8_121381724_121382575	ENSG00000187955.13	-0.404762
intron_8_120369485_120371152	0.685653	Skin_Not_Sun_Exposed_Suprapubic	0.984769	COL14A1	intron_8_121381724_121383391	ENSG00000187955.13	0.404762
intron_8_133030023_133095044	0.669622	Skin_Not_Sun_Exposed_Suprapubic	0.984769	TG	intron_8_134042268_134107288	ENSG00000042832.12	0.426667
intron_8_143983811_143984035	0.687776	Skin_Not_Sun_Exposed_Suprapubic	0.984769	PARP10	intron_8_145057979_145058203	ENSG00000178685.14	-0.401874
intron_8_15757855_15764203	0.673716	Skin_Not_Sun_Exposed_Suprapubic	0.984769	TUSC3	intron_8_15615364_15621712	ENSG00000104723.21	-0.421053
intron_8_213710_219290	0.679352	Skin_Not_Sun_Exposed_Suprapubic	0.984769	RPL23AP53	intron_8_163710_169290	ENSG00000223508.5	-0.413347
intron_8_21991974_21994363	0.675626	Skin_Not_Sun_Exposed_Suprapubic	0.984769	XPO7	intron_8_21849485_21851874	ENSG00000130227.17	-0.41844
intron_8_23027753_23028331	0.683098	Skin_Not_Sun_Exposed_Suprapubic	0.984769	TNFRSF10B	intron_8_22885266_22885844	ENSG00000120889.13	-0.40824
intron_8_23043243_23068751	0.684467	Skin_Not_Sun_Exposed_Suprapubic	0.984769	TNFRSF10B	intron_8_22900756_22926264	ENSG00000120889.13	0.406375
intron_8_25382778_25388809	0.677367	Skin_Not_Sun_Exposed_Suprapubic	0.984769	DOCK5	intron_8_25240294_25246325	ENSG00000147459.18	-0.416058
intron_8_25410202_25411194	0.68203	Skin_Not_Sun_Exposed_Suprapubic	0.984769	DOCK5	intron_8_25267718_25268710	ENSG00000147459.18	0.409694
intron_8_25440673_25458199	0.668952	Skin_Not_Sun_Exposed_Suprapubic	0.984769	KCTD9	intron_8_25298189_25315715	ENSG00000104756.16	-0.427586
intron_8_28093233_28097219	0.673907	Skin_Not_Sun_Exposed_Suprapubic	0.984769	ELP3	intron_8_27950750_27954736	ENSG00000134014.18	-0.420792
intron_8_28796655_28812327	0.67874	Skin_Not_Sun_Exposed_Suprapubic	0.984769	INTS9	intron_8_28654172_28669844	ENSG00000104299.15	0.414184
intron_8_30549585_30558887	0.672339	Skin_Not_Sun_Exposed_Suprapubic	0.984769	RBPMS	intron_8_30407102_30416404	ENSG00000157110.16	-0.422941
intron_8_30744460_30751396	0.679182	Skin_Not_Sun_Exposed_Suprapubic	0.984769	UBXN8	intron_8_30601977_30608913	ENSG00000104691.16	-0.41358
intron_8_33453510_33455770	0.677606	Skin_Not_Sun_Exposed_Suprapubic	0.984769	FUT10	intron_8_33311028_33313288	ENSG00000172728.16	-0.415733
intron_8_33453510_33461372	0.674792	Skin_Not_Sun_Exposed_Suprapubic	0.984769	FUT10	intron_8_33311028_33318890	ENSG00000172728.16	-0.41958
intron_8_38268461_38268882	0.677275	Skin_Not_Sun_Exposed_Suprapubic	0.984769	PLPP5	intron_8_38125979_38126400	ENSG00000147535.17	-0.416185
intron_8_42326097_42330914	0.670295	Skin_Not_Sun_Exposed_Suprapubic	0.984769	IKBKB	intron_8_42183615_42188432	ENSG00000104365.16	-0.425743
intron_8_56211837_56212762	0.684011	Skin_Not_Sun_Exposed_Suprapubic	0.984769	CHCHD7	intron_8_57124396_57125321	ENSG00000170791.18	-0.406996
intron_8_56211837_56214598	0.684011	Skin_Not_Sun_Exposed_Suprapubic	0.984769	CHCHD7	intron_8_57124396_57127157	ENSG00000170791.18	0.406996
intron_8_56212889_56214598	0.684011	Skin_Not_Sun_Exposed_Suprapubic	0.984769	CHCHD7	intron_8_57125448_57127157	ENSG00000170791.18	-0.406996
intron_8_56212909_56214598	0.684011	Skin_Not_Sun_Exposed_Suprapubic	0.984769	CHCHD7	intron_8_57125468_57127157	ENSG00000170791.18	-0.406996
intron_8_60584815_60591858	0.669281	Skin_Not_Sun_Exposed_Suprapubic	0.984769	RAB2A	intron_8_61497374_61504417	ENSG00000104388.15	0.427136
intron_8_60584815_60618580	0.669281	Skin_Not_Sun_Exposed_Suprapubic	0.984769	RAB2A	intron_8_61497374_61531139	ENSG00000104388.15	-0.427136
intron_8_6519994_6521178	0.674485	Skin_Not_Sun_Exposed_Suprapubic	0.984769	ANGPT2	intron_8_6377515_6378699	ENSG00000091879.14	-0.42
intron_8_73991554_74010001	0.682629	Skin_Not_Sun_Exposed_Suprapubic	0.984769	LY96	intron_8_74903789_74922236	ENSG00000154589.7	-0.408879
intron_8_74004885_74010001	0.682629	Skin_Not_Sun_Exposed_Suprapubic	0.984769	LY96	intron_8_74917120_74922236	ENSG00000154589.7	0.408879
intron_8_92921660_92954406	0.671763	Skin_Not_Sun_Exposed_Suprapubic	0.984769	TRIQK	intron_8_93933888_93966634	ENSG00000205133.12	0.42373
intron_8_94867337_94868692	0.675003	Skin_Not_Sun_Exposed_Suprapubic	0.984769	INTS8	intron_8_95879565_95880920	ENSG00000164941.14	0.419291
intron_9_105618092_105619934	0.674713	Skin_Not_Sun_Exposed_Suprapubic	0.984769	FKTN	intron_9_108380373_108382215	ENSG00000106692.15	-0.419689
intron_9_112405722_112418860	0.678308	Skin_Not_Sun_Exposed_Suprapubic	0.984769	HSDL2	intron_9_115168002_115181140	ENSG00000119471.15	-0.414773
intron_9_113374529_113375453	0.67522	Skin_Not_Sun_Exposed_Suprapubic	0.984769	HDHD3	intron_9_116136809_116137733	ENSG00000119431.10	0.418994
intron_9_113375567_113376729	0.67522	Skin_Not_Sun_Exposed_Suprapubic	0.984769	HDHD3	intron_9_116137847_116139009	ENSG00000119431.10	0.418994
intron_9_114267557_114269241	0.687722	Skin_Not_Sun_Exposed_Suprapubic	0.984769	COL27A1	intron_9_117029837_117031521	ENSG00000196739.15	-0.401948
intron_9_123383913_123387730	0.680029	Skin_Not_Sun_Exposed_Suprapubic	0.984769	DENND1A	intron_9_126146192_126150009	ENSG00000119522.18	0.412424
intron_9_123383913_123403402	0.680029	Skin_Not_Sun_Exposed_Suprapubic	0.984769	DENND1A	intron_9_126146192_126165681	ENSG00000119522.18	-0.412424
intron_9_128190862_128191432	0.68338	Skin_Not_Sun_Exposed_Suprapubic	0.984769	CIZ1	intron_9_130953141_130953711	ENSG00000148337.22	-0.407855
intron_9_128819185_128820739	0.688324	Skin_Not_Sun_Exposed_Suprapubic	0.984769	ENDOG	intron_9_131581464_131583018	ENSG00000167136.7	-0.40113
intron_9_128824869_128824977	0.68417	Skin_Not_Sun_Exposed_Suprapubic	0.984769	ENSG00000286112	intron_9_131587148_131587256	ENSG00000286112.1	-0.40678
intron_9_128824869_128824977	0.68417	Skin_Not_Sun_Exposed_Suprapubic	0.984769	SPOUT1	intron_9_131587148_131587256	ENSG00000198917.13	-0.40678
intron_9_129868449_129868862	0.689157	Skin_Not_Sun_Exposed_Suprapubic	0.984769	USP20	intron_9_132630728_132631141	ENSG00000136878.14	-0.4
intron_9_131072835_131073245	0.670369	Skin_Not_Sun_Exposed_Suprapubic	0.984769	LAMC3	intron_9_133948222_133948632	ENSG00000050555.19	-0.425641
intron_9_133460187_133463483	0.683154	Skin_Not_Sun_Exposed_Suprapubic	0.984769	CACFD1	intron_9_136325309_136328605	ENSG00000160325.15	0.408163
intron_9_134034829_134036032	0.680241	Skin_Not_Sun_Exposed_Suprapubic	0.984769	BRD3	intron_9_136899951_136901154	ENSG00000169925.17	0.412134
intron_9_19369987_19372037	0.679639	Skin_Not_Sun_Exposed_Suprapubic	0.984769	DENND4C	intron_9_19369985_19372035	ENSG00000137145.21	0.412955
intron_9_36376127_36390467	0.683709	Skin_Not_Sun_Exposed_Suprapubic	0.984769	RNF38	intron_9_36376124_36390464	ENSG00000137075.18	0.407407
intron_9_37782137_37783914	0.687658	Skin_Not_Sun_Exposed_Suprapubic	0.984769	EXOSC3	intron_9_37782134_37783911	ENSG00000107371.14	-0.402036
intron_9_70282583_70286200	0.687414	Skin_Not_Sun_Exposed_Suprapubic	0.984769	SMC5	intron_9_72897499_72901116	ENSG00000198887.9	-0.402367
intron_9_70346649_70347066	0.682783	Skin_Not_Sun_Exposed_Suprapubic	0.984769	SMC5	intron_9_72961565_72961982	ENSG00000198887.9	0.408669
intron_9_83978452_83980503	0.679436	Skin_Not_Sun_Exposed_Suprapubic	0.984769	HNRNPK	intron_9_86593367_86595418	ENSG00000165119.22	-0.413233
intron_9_92522893_92535933	0.688027	Skin_Not_Sun_Exposed_Suprapubic	0.984769	ECM2	intron_9_95285175_95298215	ENSG00000106823.13	0.401535
intron_9_95469153_95469813	0.683221	Skin_Not_Sun_Exposed_Suprapubic	0.984769	PTCH1	intron_9_98231435_98232095	ENSG00000185920.18	0.408072
intron_10_34450448_34470085	0.690932	Brain_Nucleus_accumbens_basal_ganglia	0.984769	PARD3	intron_10_34739376_34759013	ENSG00000148498.17	-0.39759
intron_10_60875042_60877908	0.691511	Brain_Nucleus_accumbens_basal_ganglia	0.984769	RHOBTB1	intron_10_62634800_62637666	ENSG00000072422.17	-0.396805
intron_10_79936656_79950028	0.691655	Brain_Nucleus_accumbens_basal_ganglia	0.984769	ENSG00000283913	intron_10_81696412_81709784	ENSG00000283913.1	0.39661
intron_11_117838277_117839781	0.691299	Brain_Nucleus_accumbens_basal_ganglia	0.984769	FXYD6	intron_11_117708992_117710496	ENSG00000137726.17	-0.397093
intron_11_120962681_120967195	0.692489	Brain_Nucleus_accumbens_basal_ganglia	0.984769	GRIK4	intron_11_120833390_120837904	ENSG00000149403.13	0.39548
intron_11_65020499_65021721	0.692339	Brain_Nucleus_accumbens_basal_ganglia	0.984769	ARL2	intron_11_64787971_64789193	ENSG00000213465.8	-0.395683
intron_11_85717530_85718790	0.691853	Brain_Nucleus_accumbens_basal_ganglia	0.984769	SYTL2	intron_11_85428573_85429833	ENSG00000137501.18	0.396341
intron_11_8962183_8964890	0.691176	Brain_Nucleus_accumbens_basal_ganglia	0.984769	TMEM9B	intron_11_8983730_8986437	ENSG00000175348.11	0.39726
intron_13_37001801_37002273	0.692585	Brain_Nucleus_accumbens_basal_ganglia	0.984769	EXOSC8	intron_13_37575938_37576410	ENSG00000120699.14	-0.395349
intron_14_103915189_103921470	0.691451	Brain_Nucleus_accumbens_basal_ganglia	0.984769	ATP5MJ	intron_14_104381526_104387807	ENSG00000156411.10	0.396887
intron_15_75368198_75368483	0.692125	Brain_Nucleus_accumbens_basal_ganglia	0.984769	MAN2C1	intron_15_75660539_75660824	ENSG00000140400.18	0.395973
intron_16_80997429_80998285	0.691721	Brain_Nucleus_accumbens_basal_ganglia	0.984769	CMC2	intron_16_81031034_81031890	ENSG00000103121.9	0.396521
intron_17_37407496_37411269	0.690987	Brain_Nucleus_accumbens_basal_ganglia	0.984769	TADA2A	intron_17_35767583_35771356	ENSG00000276234.5	-0.397516
intron_17_78204900_78205093	0.692397	Brain_Nucleus_accumbens_basal_ganglia	0.984769	AFMID	intron_17_76200981_76201174	ENSG00000183077.16	0.395604
intron_18_63970170_63978299	0.691012	Brain_Nucleus_accumbens_basal_ganglia	0.984769	SERPINB8	intron_18_61637404_61645533	ENSG00000166401.15	-0.397482
intron_18_79904183_79943329	0.692365	Brain_Nucleus_accumbens_basal_ganglia	0.984769	SLC66A2	intron_18_77664183_77703329	ENSG00000122490.19	-0.395647
intron_19_17210380_17210715	0.690897	Brain_Nucleus_accumbens_basal_ganglia	0.984769	MYO9B	intron_19_17321189_17321524	ENSG00000099331.14	-0.397638
intron_19_37252182_37255899	0.692339	Brain_Nucleus_accumbens_basal_ganglia	0.984769	LINC01535	intron_19_37743084_37746801	ENSG00000226686.10	-0.395683
intron_1_1705732_1707409	0.692376	Brain_Nucleus_accumbens_basal_ganglia	0.984769	CDK11A	intron_1_1637171_1638848	ENSG00000008128.23	-0.395633
intron_1_1705732_1707525	0.692376	Brain_Nucleus_accumbens_basal_ganglia	0.984769	CDK11A	intron_1_1637171_1638964	ENSG00000008128.23	0.395633
intron_1_1705732_1707525	0.692376	Brain_Nucleus_accumbens_basal_ganglia	0.984769	ENSG00000268575	intron_1_1637171_1638964	ENSG00000268575.1	0.395633
intron_1_231528826_231529255	0.691874	Brain_Nucleus_accumbens_basal_ganglia	0.984769	TSNAX-DISC1	intron_1_231664572_231665001	ENSG00000270106.6	0.396313
intron_1_231528826_231529255	0.691874	Brain_Nucleus_accumbens_basal_ganglia	0.984769	TSNAX	intron_1_231664572_231665001	ENSG00000116918.15	0.396313
intron_1_64841601_64844064	0.692028	Brain_Nucleus_accumbens_basal_ganglia	0.984769	JAK1	intron_1_65307284_65309747	ENSG00000162434.14	-0.396104
intron_1_7771385_7773442	0.691773	Brain_Nucleus_accumbens_basal_ganglia	0.984769	VAMP3	intron_1_7831445_7833502	ENSG00000049245.13	-0.39645
intron_20_31862742_31863907	0.692585	Brain_Nucleus_accumbens_basal_ganglia	0.984769	DUSP15	intron_20_30450545_30451710	ENSG00000149599.16	0.395349
intron_22_31648276_31650699	0.691982	Brain_Nucleus_accumbens_basal_ganglia	0.984769	PISD	intron_22_32044262_32046685	ENSG00000241878.12	-0.396166
intron_2_168855460_168856690	0.69113	Brain_Nucleus_accumbens_basal_ganglia	0.984769	NOSTRIN	intron_2_169711970_169713200	ENSG00000163072.16	0.397321
intron_2_199844532_199846075	0.692507	Brain_Nucleus_accumbens_basal_ganglia	0.984769	FTCDNL1	intron_2_200709255_200710798	ENSG00000226124.10	0.395455
intron_2_32607643_32611448	0.692596	Brain_Nucleus_accumbens_basal_ganglia	0.984769	BIRC6	intron_2_32832710_32836515	ENSG00000115760.16	-0.395335
intron_2_85134450_85283495	0.69139	Brain_Nucleus_accumbens_basal_ganglia	0.984769	TCF7L1	intron_2_85361573_85510618	ENSG00000152284.5	-0.39697
intron_3_194588639_194604287	0.69203	Brain_Nucleus_accumbens_basal_ganglia	0.984769	TMEM44	intron_3_194309368_194325016	ENSG00000145014.18	0.396101
intron_3_9385923_9388087	0.692228	Brain_Nucleus_accumbens_basal_ganglia	0.984769	THUMPD3-AS1	intron_3_9427607_9429771	ENSG00000206573.11	-0.395833
intron_4_507593_508829	0.692534	Brain_Nucleus_accumbens_basal_ganglia	0.984769	PIGG	intron_4_501382_502618	ENSG00000174227.16	0.395418
intron_4_94586444_94586989	0.690907	Brain_Nucleus_accumbens_basal_ganglia	0.984769	PDLIM5	intron_4_95507595_95508140	ENSG00000163110.15	0.397625
intron_5_150379732_150387943	0.691112	Brain_Nucleus_accumbens_basal_ganglia	0.984769	TCOF1	intron_5_149759295_149767506	ENSG00000070814.22	-0.397346
intron_5_75705787_75712854	0.691791	Brain_Nucleus_accumbens_basal_ganglia	0.984769	POC5	intron_5_75001612_75008679	ENSG00000152359.15	0.396426
intron_5_75707875_75712854	0.692014	Brain_Nucleus_accumbens_basal_ganglia	0.984769	POC5	intron_5_75003700_75008679	ENSG00000152359.15	-0.396123
intron_6_119024813_119078141	0.692633	Brain_Nucleus_accumbens_basal_ganglia	0.984769	FAM184A	intron_6_119345978_119399306	ENSG00000111879.20	0.395284
intron_6_34022870_34024219	0.692228	Brain_Nucleus_accumbens_basal_ganglia	0.984769	GRM4	intron_6_33990647_33991996	ENSG00000124493.14	0.395833
intron_6_34022870_34028120	0.692228	Brain_Nucleus_accumbens_basal_ganglia	0.984769	GRM4	intron_6_33990647_33995897	ENSG00000124493.14	-0.395833
intron_6_34024713_34028120	0.692228	Brain_Nucleus_accumbens_basal_ganglia	0.984769	GRM4	intron_6_33992490_33995897	ENSG00000124493.14	0.395833
intron_6_68630650_68634834	0.691247	Brain_Nucleus_accumbens_basal_ganglia	0.984769	ADGRB3-DT	intron_6_69340542_69344726	ENSG00000230910.6	0.397163
intron_7_139340619_139345501	0.691598	Brain_Nucleus_accumbens_basal_ganglia	0.984769	FMC1	intron_7_139025365_139030247	ENSG00000164898.13	0.396688
intron_7_140351969_140352062	0.692407	Brain_Nucleus_accumbens_basal_ganglia	0.984769	SLC37A3	intron_7_140051769_140051862	ENSG00000157800.18	0.395591
intron_7_55984878_55991828	0.69242	Brain_Nucleus_accumbens_basal_ganglia	0.984769	NIPSNAP2	intron_7_56052571_56059521	ENSG00000146729.10	-0.395574
intron_8_143590081_143590608	0.692362	Brain_Nucleus_accumbens_basal_ganglia	0.984769	EEF1D	intron_8_144672251_144672778	ENSG00000104529.19	0.395652
intron_8_144798937_144802870	0.691223	Brain_Nucleus_accumbens_basal_ganglia	0.984769	ZNF517	intron_8_146024322_146028255	ENSG00000197363.11	-0.397196
intron_10_98442957_98443124	0.631067	Small_Intestine_Terminal_Ileum	0.98477	HPS1	intron_10_100202714_100202881	ENSG00000107521.21	0.480226
intron_6_127285348_127286050	0.693914	Brain_Amygdala	0.984771	RNF146	intron_6_127606493_127607195	ENSG00000118518.17	-0.393548
intron_6_127316502_127327002	0.693914	Brain_Amygdala	0.984771	ECHDC1	intron_6_127637647_127648147	ENSG00000093144.19	0.393548
intron_10_103451285_103452156	0.740309	Liver	0.984772	CALHM2	intron_10_105211042_105211913	ENSG00000138172.11	0.331445
intron_11_66475104_66480039	0.740655	Liver	0.984772	DPP3-DT	intron_11_66242575_66247510	ENSG00000255517.8	0.330986
intron_11_9299701_9314321	0.739467	Liver	0.984772	TMEM41B	intron_11_9321248_9335868	ENSG00000166471.11	0.33256
intron_12_109223904_109227371	0.740181	Liver	0.984772	ACACB	intron_12_109661709_109665176	ENSG00000076555.16	-0.331614
intron_12_53309721_53314298	0.739276	Liver	0.984772	AAAS	intron_12_53703505_53708082	ENSG00000094914.14	-0.332812
intron_13_110894202_110894285	0.738883	Liver	0.984772	ANKRD10	intron_13_111546549_111546632	ENSG00000088448.14	0.333333
intron_15_40813417_40813713	0.740618	Liver	0.984772	ZFYVE19	intron_15_41105615_41105911	ENSG00000166140.17	0.331034
intron_15_82730935_82738514	0.74032	Liver	0.984772	ACTG1P17	intron_15_83399687_83407266	ENSG00000259315.1	-0.33143
intron_15_83028728_83030136	0.740187	Liver	0.984772	BTBD1	intron_15_83697480_83698888	ENSG00000064726.10	0.331606
intron_16_685597_685679	0.740618	Liver	0.984772	WDR24	intron_16_735597_735679	ENSG00000127580.17	-0.331034
intron_17_5416682_5419354	0.739026	Liver	0.984772	NUP88	intron_17_5320002_5322674	ENSG00000108559.13	-0.333143
intron_19_18342911_18355895	0.740693	Liver	0.984772	PGPEP1	intron_19_18453721_18466705	ENSG00000130517.14	-0.330935
intron_19_36228819_36235659	0.739039	Liver	0.984772	ZNF146	intron_19_36719721_36726561	ENSG00000167635.12	-0.333127
intron_19_56385184_56390001	0.73867	Liver	0.984772	ZNF582	intron_19_56896553_56901370	ENSG00000018869.18	0.333616
intron_19_58315036_58326823	0.738236	Liver	0.984772	ENSG00000283103	intron_19_58826402_58838189	ENSG00000283103.5	0.33419
intron_1_1388065_1388492	0.740486	Liver	0.984772	CCNL2	intron_1_1323445_1323872	ENSG00000221978.13	0.33121
intron_1_1388065_1388950	0.740486	Liver	0.984772	CCNL2	intron_1_1323445_1324330	ENSG00000221978.13	0.33121
intron_1_173865282_173865471	0.739996	Liver	0.984772	GAS5	intron_1_173834420_173834609	ENSG00000234741.10	0.331858
intron_1_173865282_173865510	0.739996	Liver	0.984772	GAS5	intron_1_173834420_173834648	ENSG00000234741.10	-0.331858
intron_1_62584878_62586507	0.738883	Liver	0.984772	DOCK7	intron_1_63050549_63052178	ENSG00000116641.18	0.333333
intron_20_35007640_35008664	0.740583	Liver	0.984772	TRPC4AP	intron_20_33595443_33596467	ENSG00000100991.12	-0.331081
intron_20_46613725_46651311	0.740486	Liver	0.984772	SLC13A3	intron_20_45242364_45279950	ENSG00000158296.14	0.331209
intron_21_39452141_39462375	0.738354	Liver	0.984772	SH3BGR	intron_21_40824067_40834301	ENSG00000185437.16	-0.334034
intron_22_46292328_46292791	0.740579	Liver	0.984772	TTC38	intron_22_46688225_46688688	ENSG00000075234.17	0.331087
intron_2_207712116_207724800	0.740376	Liver	0.984772	CCNYL1	intron_2_208576840_208589524	ENSG00000163249.13	0.331356
intron_2_215346941_215349094	0.740549	Liver	0.984772	ATIC	intron_2_216211664_216213817	ENSG00000138363.15	0.331126
intron_3_183989383_184014264	0.740733	Liver	0.984772	ABCC5	intron_3_183707171_183732052	ENSG00000114770.17	-0.330882
intron_3_196927879_196929633	0.740655	Liver	0.984772	SENP5	intron_3_196654750_196656504	ENSG00000119231.11	-0.330986
intron_3_197546486_197554562	0.739386	Liver	0.984772	BDH1	intron_3_197273357_197281433	ENSG00000161267.12	0.332666
intron_3_43691039_43699276	0.739312	Liver	0.984772	ABHD5	intron_3_43732531_43740768	ENSG00000011198.10	-0.332765
intron_4_17490745_17501719	0.738883	Liver	0.984772	QDPR	intron_4_17492368_17503342	ENSG00000151552.13	0.333333
intron_4_4434858_4438394	0.740202	Liver	0.984772	STX18	intron_4_4436585_4440121	ENSG00000168818.10	-0.331586
intron_5_6622100_6623214	0.739629	Liver	0.984772	NSUN2	intron_5_6622213_6623327	ENSG00000037474.15	0.332344
intron_6_167298070_167303919	0.739549	Liver	0.984772	UNC93A	intron_6_167711558_167717407	ENSG00000112494.10	-0.332451
intron_6_52791980_52792856	0.738848	Liver	0.984772	GSTA1	intron_6_52656778_52657654	ENSG00000243955.6	-0.333379
intron_7_100858942_100859050	0.738883	Liver	0.984772	SLC12A9	intron_7_100456564_100456672	ENSG00000146828.18	0.333333
intron_7_100859161_100859885	0.740775	Liver	0.984772	SLC12A9	intron_7_100456783_100457507	ENSG00000146828.18	0.330827
intron_7_129611824_129657343	0.739452	Liver	0.984772	NRF1	intron_7_129251665_129297183	ENSG00000106459.15	-0.332579
intron_7_140345970_140348626	0.738883	Liver	0.984772	SLC37A3	intron_7_140045770_140048426	ENSG00000157800.18	-0.333333
intron_7_149262357_149266335	0.74005	Liver	0.984772	ZNF783	intron_7_148959448_148963426	ENSG00000204946.10	-0.331787
intron_7_149267222_149278399	0.74005	Liver	0.984772	ZNF783	intron_7_148964313_148975490	ENSG00000204946.10	-0.331787
intron_7_77321403_77326212	0.738883	Liver	0.984772	GSAP	intron_7_76950720_76955529	ENSG00000186088.16	-0.333333
intron_7_87369484_87375632	0.740321	Liver	0.984772	CROT	intron_7_86998800_87004948	ENSG00000005469.12	-0.331429
intron_8_143021433_143021549	0.73977	Liver	0.984772	LY6E	intron_8_144102850_144102966	ENSG00000160932.11	0.332158
intron_8_25446250_25450380	0.738883	Liver	0.984772	KCTD9	intron_8_25303766_25307896	ENSG00000104756.16	0.333333
intron_9_111631743_111642857	0.740399	Liver	0.984772	DNAJC25	intron_9_114394023_114405137	ENSG00000059769.20	-0.331325
intron_9_132264985_132269615	0.739854	Liver	0.984772	SETX	intron_9_135140372_135145002	ENSG00000107290.14	-0.332046
intron_9_136446949_136447227	0.740486	Liver	0.984772	SEC16A	intron_9_139341401_139341679	ENSG00000148396.19	-0.33121
intron_9_136447015_136447227	0.740486	Liver	0.984772	SEC16A	intron_9_139341467_139341679	ENSG00000148396.19	0.33121
intron_9_136447364_136447569	0.740486	Liver	0.984772	SEC16A	intron_9_139341816_139342021	ENSG00000148396.19	0.33121
intron_9_6540146_6550803	0.740549	Liver	0.984772	GLDC	intron_9_6540146_6550803	ENSG00000178445.10	0.331126
intron_19_44874478_44878553	0.661996	Pituitary	0.984773	NECTIN2	intron_19_45377735_45381810	ENSG00000130202.10	0.437158
intron_9_128822833_128823747	0.662004	Pituitary	0.984773	ENSG00000286112	intron_9_131585112_131586026	ENSG00000286112.1	0.437148
intron_9_128822833_128823747	0.662004	Pituitary	0.984773	SPOUT1	intron_9_131585112_131586026	ENSG00000198917.13	0.437148
intron_10_102424792_102425115	0.645032	Artery_Aorta	0.984774	CUEDC2	intron_10_104184549_104184872	ENSG00000107874.11	-0.460674
intron_10_45751553_45752588	0.64457	Artery_Aorta	0.984774	WASHC2C	intron_10_46247001_46248036	ENSG00000172661.20	0.461318
intron_11_134181184_134184637	0.64572	Artery_Aorta	0.984774	NCAPD3	intron_11_134051079_134054532	ENSG00000151503.14	0.459716
intron_11_46512813_46541945	0.645353	Artery_Aorta	0.984774	AMBRA1	intron_11_46534363_46563495	ENSG00000110497.15	-0.460227
intron_12_132774320_132775141	0.644555	Artery_Aorta	0.984774	GOLGA3	intron_12_133350906_133351727	ENSG00000090615.16	-0.46134
intron_12_27710955_27714780	0.64499	Artery_Aorta	0.984774	MRPS35	intron_12_27863888_27867713	ENSG00000061794.13	0.460733
intron_12_6652767_6652936	0.645748	Artery_Aorta	0.984774	ING4	intron_12_6761933_6762102	ENSG00000111653.20	-0.459677
intron_12_6652770_6652936	0.645748	Artery_Aorta	0.984774	ING4	intron_12_6761936_6762102	ENSG00000111653.20	0.459677
intron_12_69801721_69812778	0.645288	Artery_Aorta	0.984774	ENSG00000258052	intron_12_70195501_70206558	ENSG00000258052.1	0.460317
intron_12_69801721_69812778	0.645288	Artery_Aorta	0.984774	RAB3IP	intron_12_70195501_70206558	ENSG00000127328.22	0.460317
intron_13_27071149_27075191	0.645621	Artery_Aorta	0.984774	USP12	intron_13_27645286_27649328	ENSG00000152484.14	0.459854
intron_15_65451110_65451960	0.644843	Artery_Aorta	0.984774	DPP8	intron_15_65743448_65744298	ENSG00000074603.19	-0.460938
intron_16_87755292_87756399	0.645486	Artery_Aorta	0.984774	KLHDC4	intron_16_87788898_87790005	ENSG00000104731.14	0.460041
intron_18_8253414_8296368	0.645571	Artery_Aorta	0.984774	PTPRM	intron_18_8253412_8296366	ENSG00000173482.17	-0.459924
intron_19_45775034_45777327	0.645621	Artery_Aorta	0.984774	DMPK	intron_19_46278292_46280585	ENSG00000104936.20	0.459854
intron_19_5246045_5258017	0.645681	Artery_Aorta	0.984774	PTPRS	intron_19_5246056_5258028	ENSG00000105426.19	0.45977
intron_1_112396272_112412194	0.645206	Artery_Aorta	0.984774	CTTNBP2NL	intron_1_112938894_112954816	ENSG00000143079.15	0.460432
intron_1_215608172_215611825	0.645749	Artery_Aorta	0.984774	KCTD3	intron_1_215781514_215785167	ENSG00000136636.13	0.459676
intron_1_226166000_226186390	0.645138	Artery_Aorta	0.984774	ACBD3	intron_1_226353701_226374091	ENSG00000182827.9	0.460526
intron_1_29216685_29220838	0.645516	Artery_Aorta	0.984774	MECR	intron_1_29543197_29547350	ENSG00000116353.16	0.46
intron_2_218747725_218748105	0.645428	Artery_Aorta	0.984774	TTLL4	intron_2_219612448_219612828	ENSG00000135912.11	0.460123
intron_2_241456922_241462523	0.644848	Artery_Aorta	0.984774	FARP2	intron_2_242396337_242401938	ENSG00000006607.14	-0.460932
intron_2_37286369_37289356	0.645621	Artery_Aorta	0.984774	PRKD3	intron_2_37513512_37516499	ENSG00000115825.11	-0.459854
intron_3_149167240_149167893	0.64519	Artery_Aorta	0.984774	HPS3	intron_3_148885027_148885680	ENSG00000163755.9	-0.460454
intron_3_171677694_171686685	0.645621	Artery_Aorta	0.984774	PLD1	intron_3_171395484_171404475	ENSG00000075651.17	0.459854
intron_3_171677694_171687371	0.645621	Artery_Aorta	0.984774	PLD1	intron_3_171395484_171405161	ENSG00000075651.17	-0.459854
intron_3_46688296_46689338	0.645354	Artery_Aorta	0.984774	ALS2CL	intron_3_46729786_46730828	ENSG00000178038.17	-0.460227
intron_3_52511745_52512341	0.644843	Artery_Aorta	0.984774	STAB1	intron_3_52545761_52546357	ENSG00000010327.10	0.460938
intron_3_52512436_52512596	0.644843	Artery_Aorta	0.984774	STAB1	intron_3_52546452_52546612	ENSG00000010327.10	-0.460938
intron_4_165294468_165297609	0.645071	Artery_Aorta	0.984774	KLHL2	intron_4_166215620_166218761	ENSG00000109466.14	-0.460621
intron_4_48892889_48894006	0.645206	Artery_Aorta	0.984774	OCIAD2	intron_4_48894906_48896023	ENSG00000145247.12	0.460432
intron_4_70802983_70804348	0.645485	Artery_Aorta	0.984774	RUFY3	intron_4_71668700_71670065	ENSG00000018189.13	-0.460043
intron_7_149862494_149864109	0.645588	Artery_Aorta	0.984774	ZNF862	intron_7_149559583_149561198	ENSG00000106479.11	0.459901
intron_7_44572437_44572574	0.645001	Artery_Aorta	0.984774	DDX56	intron_7_44612036_44612173	ENSG00000136271.11	-0.460718
intron_7_66531871_66554585	0.645206	Artery_Aorta	0.984774	ENSG00000291136	intron_7_65996858_66019572	ENSG00000291136.1	-0.460432
intron_7_77684251_77685202	0.644664	Artery_Aorta	0.984774	APTR	intron_7_77313568_77314519	ENSG00000214293.11	-0.461187
intron_9_100252438_100252907	0.645621	Artery_Aorta	0.984774	INVS	intron_9_103014720_103015189	ENSG00000119509.13	0.459854
intron_9_37770739_37776282	0.645206	Artery_Aorta	0.984774	TRMT10B	intron_9_37770736_37776279	ENSG00000165275.10	0.460432
intron_9_68355605_68357723	0.645097	Artery_Aorta	0.984774	PGM5-AS1	intron_9_70970521_70972639	ENSG00000224958.6	0.460585
intron_10_109870904_109871792	0.738883	Prostate	0.984775	XPNPEP1	intron_10_111630662_111631550	ENSG00000108039.18	-0.333333
intron_12_120687531_120694091	0.738265	Prostate	0.984775	MLEC	intron_12_121125334_121131894	ENSG00000110917.8	-0.334152
intron_12_1993391_1997935	0.738135	Prostate	0.984775	DCP1B	intron_12_2102557_2107101	ENSG00000151065.14	-0.334324
intron_12_53170502_53171273	0.73861	Prostate	0.984775	CSAD	intron_12_53564286_53565057	ENSG00000139631.20	-0.333694
intron_13_110445882_110446798	0.738883	Prostate	0.984775	COL4A2	intron_13_111098229_111099145	ENSG00000134871.19	0.333333
intron_17_82929500_82929866	0.738481	Prostate	0.984775	TBCD	intron_17_80887376_80887742	ENSG00000141556.22	-0.333865
intron_19_49447420_49447827	0.738883	Prostate	0.984775	PIH1D1	intron_19_49950677_49951084	ENSG00000104872.11	0.333333
intron_19_58315036_58326823	0.738236	Prostate	0.984775	ENSG00000283103	intron_19_58826402_58838189	ENSG00000283103.5	0.33419
intron_1_16986358_16986463	0.738759	Prostate	0.984775	ATP13A2	intron_1_17312853_17312958	ENSG00000159363.19	0.333497
intron_1_208031338_208031590	0.738883	Prostate	0.984775	PLXNA2	intron_1_208204683_208204935	ENSG00000076356.7	0.333333
intron_1_2146108_2148872	0.738883	Prostate	0.984775	PRKCZ	intron_1_2077547_2080311	ENSG00000067606.17	-0.333333
intron_20_43914990_43973367	0.738883	Prostate	0.984775	TOX2	intron_20_42543630_42602007	ENSG00000124191.18	-0.333333
intron_21_39452141_39462375	0.738354	Prostate	0.984775	SH3BGR	intron_21_40824067_40834301	ENSG00000185437.16	-0.334034
intron_3_15003986_15004557	0.738188	Prostate	0.984775	NR2C2	intron_3_15045493_15046064	ENSG00000177463.16	-0.334254
intron_5_132703619_132706451	0.738883	Prostate	0.984775	KIF3A	intron_5_132039311_132042143	ENSG00000131437.16	0.333333
intron_6_135497249_135497583	0.738883	Prostate	0.984775	AHI1	intron_6_135818387_135818721	ENSG00000135541.22	-0.333333
intron_6_53842227_53878993	0.738883	Prostate	0.984775	LRRC1	intron_6_53707025_53743791	ENSG00000137269.15	0.333333
intron_7_100858942_100859050	0.738883	Prostate	0.984775	SLC12A9	intron_7_100456564_100456672	ENSG00000146828.18	0.333333
intron_7_149262357_149266335	0.738299	Prostate	0.984775	ZNF783	intron_7_148959448_148963426	ENSG00000204946.10	-0.334107
intron_7_151242603_151242721	0.738497	Prostate	0.984775	SMARCD3	intron_7_150939689_150939807	ENSG00000082014.17	-0.333844
intron_7_23273614_23274065	0.738883	Prostate	0.984775	GPNMB	intron_7_23313233_23313684	ENSG00000136235.17	0.333333
intron_7_2594976_2598465	0.738883	Prostate	0.984775	IQCE	intron_7_2634610_2638099	ENSG00000106012.18	0.333333
intron_8_143692107_143692245	0.738883	Prostate	0.984775	ZNF707	intron_8_144774277_144774415	ENSG00000181135.16	-0.333333
intron_8_25446250_25450380	0.738883	Prostate	0.984775	KCTD9	intron_8_25303766_25307896	ENSG00000104756.16	0.333333
intron_13_20512550_20525754	0.698379	smultixcan	0.984776	CRYL1	intron_13_21086689_21099893	ENSG00000165475.15	-0.385586
intron_3_135192823_135201474	0.698354	smultixcan	0.984776	EPHB1	intron_3_134911665_134920316	ENSG00000154928.19	-0.387543
intron_4_186163633_186165344	0.698386	smultixcan	0.984776	FAM149A	intron_4_187084787_187086498	ENSG00000109794.14	0.3875
intron_9_128527525_128533513	0.698386	smultixcan	0.984776	GLE1	intron_9_131289804_131295792	ENSG00000119392.16	-0.147619
intron_9_92837740_92883906	0.698365	smultixcan	0.984776	ENSG00000288271	intron_9_95600022_95646188	ENSG00000288271.1	0.387528
intron_4_39240334_39244248	0.635574	Brain_Hypothalamus	0.984778	WDR19	intron_4_39241954_39245868	ENSG00000157796.18	0.473896
intron_9_92050067_92055405	0.635555	Brain_Hypothalamus	0.984778	SPTLC1	intron_9_94812349_94817687	ENSG00000090054.16	-0.473923
intron_10_23095726_23104144	0.705814	Vagina	0.98478	MSRB2	intron_10_23384655_23393073	ENSG00000148450.13	0.377483
intron_11_31456386_31460626	0.706661	Vagina	0.98478	IMMP1L	intron_11_31477933_31482173	ENSG00000148950.11	-0.376344
intron_11_31456386_31463172	0.706661	Vagina	0.98478	IMMP1L	intron_11_31477933_31484719	ENSG00000148950.11	-0.376344
intron_11_31456386_31509519	0.706661	Vagina	0.98478	IMMP1L	intron_11_31477933_31531066	ENSG00000148950.11	-0.376344
intron_11_61437848_61438004	0.70766	Vagina	0.98478	ENSG00000256591	intron_11_61205320_61205476	ENSG00000256591.5	0.375
intron_11_61437848_61438004	0.70766	Vagina	0.98478	SDHAF2	intron_11_61205320_61205476	ENSG00000167985.7	0.375
intron_11_61438113_61445941	0.70766	Vagina	0.98478	ENSG00000256591	intron_11_61205585_61213413	ENSG00000256591.5	0.375
intron_11_61438113_61445941	0.70766	Vagina	0.98478	SDHAF2	intron_11_61205585_61213413	ENSG00000167985.7	0.375
intron_11_61438113_61468664	0.70766	Vagina	0.98478	ENSG00000256591	intron_11_61205585_61236136	ENSG00000256591.5	0.375
intron_11_69367112_69367295	0.706786	Vagina	0.98478	ENSG00000260877	intron_11_69181880_69182063	ENSG00000260877.3	-0.376176
intron_11_70420510_70422509	0.706108	Vagina	0.98478	CTTN	intron_11_70266616_70268615	ENSG00000085733.16	-0.377088
intron_12_15121119_15217429	0.705764	Vagina	0.98478	RERG	intron_12_15274053_15370363	ENSG00000134533.6	-0.377551
intron_13_114321232_114323788	0.706758	Vagina	0.98478	CHAMP1	intron_13_115086707_115089263	ENSG00000198824.8	-0.376214
intron_13_20732121_20737723	0.707189	Vagina	0.98478	EEF1AKMT1	intron_13_21306260_21311862	ENSG00000150456.11	-0.375635
intron_13_27622009_27622875	0.707276	Vagina	0.98478	POLR1D	intron_13_28196146_28197012	ENSG00000186184.20	0.375517
intron_14_60981382_60982508	0.706903	Vagina	0.98478	SLC38A6	intron_14_61448100_61449226	ENSG00000139974.17	0.376019
intron_14_60981691_60982508	0.706903	Vagina	0.98478	SLC38A6	intron_14_61448409_61449226	ENSG00000139974.17	-0.376019
intron_15_78925440_78927713	0.705733	Vagina	0.98478	CTSH	intron_15_79217782_79220055	ENSG00000103811.18	0.377593
intron_16_11776358_11776452	0.705655	Vagina	0.98478	ZC3H7A	intron_16_11870214_11870308	ENSG00000122299.12	-0.377698
intron_16_24920260_24927684	0.707334	Vagina	0.98478	ARHGAP17	intron_16_24931581_24939005	ENSG00000140750.17	0.375439
intron_16_3026166_3026251	0.705174	Vagina	0.98478	THOC6	intron_16_3076167_3076252	ENSG00000131652.14	-0.378346
intron_16_4683932_4688796	0.707445	Vagina	0.98478	MGRN1	intron_16_4733933_4738797	ENSG00000102858.13	-0.375289
intron_16_666792_667432	0.70766	Vagina	0.98478	WDR90	intron_16_716792_717432	ENSG00000161996.19	0.375
intron_16_69776241_69786996	0.70694	Vagina	0.98478	WWP2	intron_16_69810144_69820899	ENSG00000198373.13	0.375969
intron_17_2467876_2473524	0.707068	Vagina	0.98478	METTL16	intron_17_2371170_2376818	ENSG00000127804.13	0.375796
intron_17_39627473_39629170	0.705036	Vagina	0.98478	PPP1R1B	intron_17_37783726_37785423	ENSG00000131771.14	-0.378531
intron_17_39657085_39657775	0.705382	Vagina	0.98478	STARD3	intron_17_37813338_37814028	ENSG00000131748.16	0.378065
intron_17_40318448_40330857	0.707521	Vagina	0.98478	RARA	intron_17_38474700_38487109	ENSG00000131759.18	0.375188
intron_17_50527408_50528155	0.706242	Vagina	0.98478	MYCBPAP	intron_17_48604769_48605516	ENSG00000136449.16	0.376907
intron_18_66509218_66511568	0.70766	Vagina	0.98478	CDH19	intron_18_64176455_64178805	ENSG00000071991.9	0.375
intron_18_66509246_66511568	0.70766	Vagina	0.98478	CDH19	intron_18_64176483_64178805	ENSG00000071991.9	-0.375
intron_19_10682704_10683125	0.70766	Vagina	0.98478	ILF3	intron_19_10793380_10793801	ENSG00000129351.18	-0.375
intron_19_10682704_10683137	0.70766	Vagina	0.98478	ILF3	intron_19_10793380_10793813	ENSG00000129351.18	0.375
intron_19_11251086_11252119	0.706808	Vagina	0.98478	DOCK6	intron_19_11361762_11362795	ENSG00000130158.14	-0.376147
intron_19_34209051_34215124	0.705158	Vagina	0.98478	LSM14A	intron_19_34699956_34706029	ENSG00000257103.9	-0.378367
intron_19_48230697_48230777	0.707001	Vagina	0.98478	CARD8	intron_19_48733954_48734034	ENSG00000105483.18	0.375887
intron_19_48230700_48230777	0.707001	Vagina	0.98478	CARD8	intron_19_48733957_48734034	ENSG00000105483.18	-0.375887
intron_19_49809258_49809378	0.707068	Vagina	0.98478	FUZ	intron_19_50312515_50312635	ENSG00000010361.14	0.375796
intron_19_52864159_52873992	0.70766	Vagina	0.98478	ZNF320	intron_19_53367412_53377245	ENSG00000182986.15	-0.375
intron_1_178467421_178473075	0.707207	Vagina	0.98478	RASAL2	intron_1_178436556_178442210	ENSG00000075391.18	0.37561
intron_1_201788638_201789740	0.706661	Vagina	0.98478	NAV1	intron_1_201757766_201758868	ENSG00000134369.16	0.376344
intron_1_28536381_28536747	0.707037	Vagina	0.98478	RCC1	intron_1_28862893_28863259	ENSG00000180198.17	-0.375839
intron_1_99667766_99686676	0.706314	Vagina	0.98478	PALMD	intron_1_100133322_100152232	ENSG00000099260.12	0.376812
intron_20_32728142_32743308	0.706661	Vagina	0.98478	COMMD7	intron_20_31315949_31331114	ENSG00000149600.12	0.376344
intron_20_32728142_32743308	0.706661	Vagina	0.98478	ENSG00000285382	intron_20_31315949_31331114	ENSG00000285382.1	0.376344
intron_21_38814981_38817008	0.705725	Vagina	0.98478	ETS2	intron_21_40186905_40188932	ENSG00000157557.13	-0.377604
intron_22_30304630_30326673	0.706137	Vagina	0.98478	TBC1D10A	intron_22_30700619_30722662	ENSG00000099992.16	0.377049
intron_2_121735750_121736746	0.705018	Vagina	0.98478	NIFK	intron_2_122493326_122494322	ENSG00000155438.12	-0.378556
intron_2_135345461_135345550	0.706844	Vagina	0.98478	ZRANB3	intron_2_136103031_136103120	ENSG00000121988.18	-0.376098
intron_2_166477710_166493968	0.705764	Vagina	0.98478	SCN7A	intron_2_167334220_167350478	ENSG00000136546.17	-0.377551
intron_2_189667945_189670441	0.707037	Vagina	0.98478	ASNSD1	intron_2_190532671_190535167	ENSG00000138381.10	0.375839
intron_2_201116481_201129729	0.707494	Vagina	0.98478	CFLAR	intron_2_201981204_201994452	ENSG00000003402.21	-0.375224
intron_2_241122899_241123949	0.707315	Vagina	0.98478	PASK	intron_2_242062314_242063364	ENSG00000115687.14	0.375465
intron_2_69509460_69514471	0.706314	Vagina	0.98478	AAK1	intron_2_69736592_69741603	ENSG00000115977.21	-0.376812
intron_3_124796817_124809022	0.7055	Vagina	0.98478	ITGB5	intron_3_124515664_124527869	ENSG00000082781.12	-0.377907
intron_3_125015012_125019262	0.705299	Vagina	0.98478	HEG1	intron_3_124733856_124738106	ENSG00000173706.15	0.378177
intron_3_14923175_14924008	0.705667	Vagina	0.98478	FGD5	intron_3_14964682_14965515	ENSG00000154783.12	0.377682
intron_3_53852126_53852871	0.705986	Vagina	0.98478	IL17RB	intron_3_53886153_53886898	ENSG00000056736.10	0.377252
intron_3_9388127_9390290	0.7073	Vagina	0.98478	THUMPD3-AS1	intron_3_9429811_9431974	ENSG00000206573.11	-0.375485
intron_4_52885866_52907457	0.706201	Vagina	0.98478	SCFD2	intron_4_53752033_53773624	ENSG00000184178.17	-0.376963
intron_4_67624253_67624994	0.705006	Vagina	0.98478	UBA6	intron_4_68489971_68490712	ENSG00000033178.13	-0.378571
intron_5_132471054_132475667	0.705556	Vagina	0.98478	IRF1-AS1	intron_5_131806746_131811359	ENSG00000197536.11	-0.377831
intron_5_78816114_78839356	0.706792	Vagina	0.98478	ARSB	intron_5_78111937_78135179	ENSG00000113273.17	-0.376168
intron_7_134958112_134958209	0.7055	Vagina	0.98478	CALD1	intron_7_134642863_134642960	ENSG00000122786.20	0.377907
intron_7_134958112_134958212	0.7055	Vagina	0.98478	CALD1	intron_7_134642863_134642963	ENSG00000122786.20	-0.377907
intron_7_158934228_158934418	0.706552	Vagina	0.98478	DYNC2I1	intron_7_158726919_158727109	ENSG00000126870.16	-0.376491
intron_7_853618_854920	0.70766	Vagina	0.98478	SUN1	intron_7_893255_894557	ENSG00000164828.18	-0.375
intron_8_124518881_124522151	0.705466	Vagina	0.98478	TATDN1	intron_8_125531122_125534392	ENSG00000147687.19	0.377953
intron_8_23030872_23043138	0.706962	Vagina	0.98478	TNFRSF10B	intron_8_22888385_22900651	ENSG00000120889.13	0.37594
intron_8_23529212_23566108	0.705667	Vagina	0.98478	SLC25A37	intron_8_23386725_23423621	ENSG00000147454.14	0.377682
intron_8_47961214_47961516	0.705676	Vagina	0.98478	MCM4	intron_8_48873774_48874076	ENSG00000104738.19	0.37767
intron_9_125232745_125233688	0.706866	Vagina	0.98478	RABEPK	intron_9_127995024_127995967	ENSG00000136933.17	0.376068
intron_9_15185406_15186944	0.70692	Vagina	0.98478	TTC39B	intron_9_15185404_15186942	ENSG00000155158.20	-0.375995
intron_9_37801405_37819288	0.706587	Vagina	0.98478	DCAF10	intron_9_37801402_37819285	ENSG00000122741.16	0.376443
intron_10_30845573_30848531	0.698435	smultixcan	0.98478	ZNF438	intron_10_31134502_31137460	ENSG00000183621.15	0.620084
intron_10_68148467_68150040	0.698755	smultixcan	0.98478	MYPN	intron_10_69908224_69909797	ENSG00000138347.17	-0.810808
intron_11_132310232_132312665	0.698766	smultixcan	0.98478	NTM	intron_11_132180126_132182559	ENSG00000182667.15	-0.386986
intron_11_16748157_16752785	0.698859	smultixcan	0.98478	C11orf58	intron_11_16769704_16774332	ENSG00000110696.10	-0.18325
intron_11_66438259_66465913	0.698516	smultixcan	0.98478	MRPL11	intron_11_66205730_66233384	ENSG00000174547.13	0.387324
intron_11_88328016_88328112	0.698776	smultixcan	0.98478	CTSC	intron_11_88061184_88061280	ENSG00000109861.17	0.386973
intron_14_36477098_36491201	0.698617	smultixcan	0.98478	SFTA3	intron_14_36946303_36960406	ENSG00000229415.10	0.394457
intron_17_39627473_39629170	0.698767	smultixcan	0.98478	PPP1R1B	intron_17_37783726_37785423	ENSG00000131771.14	-0.381717
intron_17_76015628_76017739	0.698859	smultixcan	0.98478	EVPL	intron_17_74011709_74013820	ENSG00000167880.8	0.386861
intron_19_37347872_37362109	0.698685	smultixcan	0.98478	ZNF875	intron_19_37838774_37853011	ENSG00000181666.19	0.387097
intron_19_49190773_49196440	0.6987	smultixcan	0.98478	TRPM4	intron_19_49694030_49699697	ENSG00000130529.16	0.580849
intron_19_7611586_7611687	0.698685	smultixcan	0.98478	CAMSAP3	intron_19_7676472_7676573	ENSG00000076826.10	0.129032
intron_1_109106659_109107007	0.698441	smultixcan	0.98478	CFAP276	intron_1_109649281_109649629	ENSG00000179902.13	-0.295538
intron_1_109739493_109739833	0.698859	smultixcan	0.98478	GSTM3	intron_1_110282115_110282455	ENSG00000134202.12	0.386861
intron_1_151760181_151760816	0.698831	smultixcan	0.98478	MRPL9	intron_1_151732657_151733292	ENSG00000143436.11	0.384134
intron_1_184507682_184590739	0.698518	smultixcan	0.98478	C1orf21	intron_1_184476816_184559873	ENSG00000116667.15	-0.219473
intron_1_206637761_206638925	0.698859	smultixcan	0.98478	DYRK3	intron_1_206811106_206812270	ENSG00000143479.18	-0.386861
intron_1_248838551_248844483	0.698742	smultixcan	0.98478	ZNF672	intron_1_249132750_249138682	ENSG00000171161.13	-0.387019
intron_1_52602547_52606684	0.69849	smultixcan	0.98478	GPX7	intron_1_53068219_53072356	ENSG00000116157.6	-0.565017
intron_20_3027841_3035585	0.698466	smultixcan	0.98478	PTPRA	intron_20_3008487_3016231	ENSG00000132670.21	-0.0822909
intron_21_32576923_32578694	0.698472	smultixcan	0.98478	CFAP298-TCP10L	intron_21_33949233_33951004	ENSG00000265590.10	0.0501921
intron_21_32576923_32578694	0.698472	smultixcan	0.98478	TCP10L	intron_21_33949233_33951004	ENSG00000242220.9	0.0501921
intron_22_30664080_30664955	0.698747	smultixcan	0.98478	DUSP18	intron_22_31060067_31060942	ENSG00000167065.14	-0.386981
intron_22_50195040_50197241	0.698744	smultixcan	0.98478	TRABD	intron_22_50633469_50635670	ENSG00000170638.10	0.385768
intron_22_50504984_50505057	0.698713	smultixcan	0.98478	LMF2	intron_22_50943413_50943486	ENSG00000100258.18	-0.6719
intron_2_53910130_53919151	0.698516	smultixcan	0.98478	PSME4	intron_2_54137267_54146288	ENSG00000068878.15	-0.387324
intron_3_124809156_124817621	0.698859	smultixcan	0.98478	ITGB5	intron_3_124528003_124536468	ENSG00000082781.12	0.386861
intron_4_87105845_87108159	0.698859	smultixcan	0.98478	AFF1	intron_4_88026997_88029311	ENSG00000172493.23	-0.386861
intron_4_88790627_88822976	0.698859	smultixcan	0.98478	FAM13A	intron_4_89711778_89744127	ENSG00000138640.15	0.386861
intron_5_123090606_123099654	0.698536	smultixcan	0.98478	PRDM6	intron_5_122426301_122435349	ENSG00000061455.11	-0.387298
intron_5_126272827_126279731	0.698618	smultixcan	0.98478	ENSG00000248752	intron_5_125608520_125615423	ENSG00000248752.3	0.387187
intron_5_96757654_96762274	0.698516	smultixcan	0.98478	CAST	intron_5_96093358_96097978	ENSG00000153113.24	-0.387324
intron_6_100033287_100076242	0.698558	smultixcan	0.98478	MCHR2-AS1	intron_6_100481163_100524118	ENSG00000229315.7	-0.387268
intron_7_100575304_100575705	0.698457	smultixcan	0.98478	LRCH4	intron_7_100172927_100173328	ENSG00000077454.17	-0.00617245
intron_7_149850338_149859422	0.698685	smultixcan	0.98478	ZNF862	intron_7_149547427_149556511	ENSG00000106479.11	0.387097
intron_7_155745602_155763812	0.698547	smultixcan	0.98478	RBM33	intron_7_155538296_155556506	ENSG00000184863.11	-0.176038
intron_8_90669133_90669453	0.698859	smultixcan	0.98478	ENSG00000246792	intron_8_91681361_91681681	ENSG00000246792.3	-0.386861
intron_9_129634221_129635208	0.698859	smultixcan	0.98478	NTMT1	intron_9_132396500_132397487	ENSG00000148335.15	0.386861
intron_9_129634306_129635208	0.698859	smultixcan	0.98478	NTMT1	intron_9_132396585_132397487	ENSG00000148335.15	-0.386861
intron_9_32492538_32493761	0.698859	smultixcan	0.98478	ENSG00000288684	intron_9_32492536_32493759	ENSG00000288684.1	0.18325
intron_9_32492538_32493761	0.698859	smultixcan	0.98478	RIGI	intron_9_32492536_32493759	ENSG00000107201.11	0.18325
intron_5_35694348_35695735	0.649168	Uterus	0.984781	SPEF2	intron_5_35694450_35695837	ENSG00000152582.14	0.454918
intron_15_34553091_34553745	0.684272	Esophagus_Muscularis	0.984784	GOLGA8B	intron_15_34845292_34845946	ENSG00000215252.12	-0.40664
intron_15_78925440_78927713	0.684273	Esophagus_Muscularis	0.984784	CTSH	intron_15_79217782_79220055	ENSG00000103811.18	0.406639
intron_2_179176538_179183080	0.684253	Esophagus_Muscularis	0.984784	SESTD1	intron_2_180041265_180047807	ENSG00000187231.14	-0.406667
intron_10_16505160_16511046	0.661404	Heart_Atrial_Appendage	0.984785	PTER	intron_10_16547159_16553045	ENSG00000165983.15	0.437975
intron_10_73819645_73821682	0.661418	Heart_Atrial_Appendage	0.984785	CAMK2G	intron_10_75579403_75581440	ENSG00000148660.22	0.437956
intron_11_3808651_3823883	0.661018	Heart_Atrial_Appendage	0.984785	PGAP2	intron_11_3829881_3845113	ENSG00000148985.20	0.438509
intron_11_64000343_64151239	0.661418	Heart_Atrial_Appendage	0.984785	MACROD1	intron_11_63767815_63918711	ENSG00000133315.12	-0.437956
intron_12_113195889_113197541	0.661317	Heart_Atrial_Appendage	0.984785	IQCD	intron_12_113633694_113635346	ENSG00000166578.10	0.438095
intron_12_115966243_115968940	0.661052	Heart_Atrial_Appendage	0.984785	MED13L	intron_12_116404048_116406745	ENSG00000123066.9	0.438462
intron_12_132728163_132734385	0.660954	Heart_Atrial_Appendage	0.984785	ANKLE2	intron_12_133304749_133310971	ENSG00000176915.15	-0.438596
intron_14_77098361_77105657	0.659993	Heart_Atrial_Appendage	0.984785	CIPC	intron_14_77564704_77572000	ENSG00000198894.8	-0.439922
intron_14_77098361_77105657	0.659993	Heart_Atrial_Appendage	0.984785	ENSG00000259164	intron_14_77564704_77572000	ENSG00000259164.1	-0.439922
intron_16_10752678_10756690	0.660872	Heart_Atrial_Appendage	0.984785	NUBP1	intron_16_10846535_10850547	ENSG00000103274.11	-0.43871
intron_16_77737453_77741582	0.66108	Heart_Atrial_Appendage	0.984785	NUDT7	intron_16_77771350_77775479	ENSG00000140876.11	0.438423
intron_16_8674711_8735699	0.661027	Heart_Atrial_Appendage	0.984785	ABAT	intron_16_8768568_8829556	ENSG00000183044.12	-0.438496
intron_16_8813106_8847724	0.661172	Heart_Atrial_Appendage	0.984785	PMM2	intron_16_8906963_8941581	ENSG00000140650.13	0.438296
intron_17_39070016_39072450	0.660449	Heart_Atrial_Appendage	0.984785	PLXDC1	intron_17_37226269_37228703	ENSG00000161381.14	0.439294
intron_17_4816746_4816937	0.661418	Heart_Atrial_Appendage	0.984785	PLD2	intron_17_4720041_4720232	ENSG00000129219.14	-0.437956
intron_18_74256853_74260915	0.66046	Heart_Atrial_Appendage	0.984785	CYB5A	intron_18_71924088_71928150	ENSG00000166347.19	-0.439278
intron_19_11194590_11195622	0.661418	Heart_Atrial_Appendage	0.984785	KANK2	intron_19_11305266_11306298	ENSG00000197256.11	0.437956
intron_19_11195881_11197485	0.661418	Heart_Atrial_Appendage	0.984785	KANK2	intron_19_11306557_11308161	ENSG00000197256.11	-0.437956
intron_1_12006693_12007053	0.660422	Heart_Atrial_Appendage	0.984785	MFN2	intron_1_12066750_12067110	ENSG00000116688.18	-0.439331
intron_1_150279741_150280835	0.660143	Heart_Atrial_Appendage	0.984785	C1orf54	intron_1_150252152_150253246	ENSG00000118292.9	-0.439716
intron_1_86863605_86868053	0.660644	Heart_Atrial_Appendage	0.984785	SELENOF	intron_1_87329288_87333736	ENSG00000183291.18	0.439024
intron_20_25462541_25467389	0.661418	Heart_Atrial_Appendage	0.984785	NINL	intron_20_25443177_25448025	ENSG00000101004.16	0.437956
intron_20_3027197_3027707	0.661418	Heart_Atrial_Appendage	0.984785	PTPRA	intron_20_3007843_3008353	ENSG00000132670.21	-0.437956
intron_20_31863981_31864953	0.661404	Heart_Atrial_Appendage	0.984785	DUSP15	intron_20_30451784_30452756	ENSG00000149599.16	-0.437976
intron_21_46602416_46605013	0.659937	Heart_Atrial_Appendage	0.984785	S100B	intron_21_48022329_48024926	ENSG00000160307.10	-0.44
intron_22_17145117_17148448	0.661418	Heart_Atrial_Appendage	0.984785	HDHD5	intron_22_17626007_17629338	ENSG00000069998.12	0.437956
intron_2_12723552_12724629	0.660306	Heart_Atrial_Appendage	0.984785	TRIB2	intron_2_12863678_12864755	ENSG00000071575.12	-0.43949
intron_2_241069023_241069920	0.660327	Heart_Atrial_Appendage	0.984785	SNED1	intron_2_242008438_242009335	ENSG00000162804.14	-0.439462
intron_2_73860151_73860534	0.660996	Heart_Atrial_Appendage	0.984785	STAMBP	intron_2_74087278_74087661	ENSG00000124356.17	-0.438538
intron_3_125872253_125873741	0.660759	Heart_Atrial_Appendage	0.984785	LINC02614	intron_3_125591096_125592584	ENSG00000241288.8	0.438866
intron_3_159853457_159866163	0.660884	Heart_Atrial_Appendage	0.984785	SCHIP1	intron_3_159571246_159583952	ENSG00000151967.18	-0.438693
intron_3_184187443_184187664	0.661374	Heart_Atrial_Appendage	0.984785	ABCF3	intron_3_183905231_183905452	ENSG00000161204.12	0.438017
intron_3_184187761_184187861	0.661374	Heart_Atrial_Appendage	0.984785	ABCF3	intron_3_183905549_183905649	ENSG00000161204.12	-0.438017
intron_7_128310931_128313175	0.660412	Heart_Atrial_Appendage	0.984785	RBM28	intron_7_127950984_127953228	ENSG00000106344.8	0.439344
intron_7_149285696_149287565	0.660288	Heart_Atrial_Appendage	0.984785	ENSG00000290600	intron_7_148982787_148984656	ENSG00000290600.1	-0.439516
intron_7_43648652_43650493	0.660783	Heart_Atrial_Appendage	0.984785	COA1	intron_7_43688251_43690092	ENSG00000106603.20	-0.438832
intron_7_90412049_90412644	0.660172	Heart_Atrial_Appendage	0.984785	CLDN12	intron_7_90041363_90041958	ENSG00000157224.16	-0.439676
intron_8_63017630_63023907	0.660376	Heart_Atrial_Appendage	0.984785	GGH	intron_8_63930189_63936466	ENSG00000137563.13	-0.439394
intron_9_117708318_117708563	0.661181	Heart_Atrial_Appendage	0.984785	ENSG00000285082	intron_9_120470596_120470841	ENSG00000285082.3	0.438283
intron_9_117708318_117708563	0.661181	Heart_Atrial_Appendage	0.984785	TLR4	intron_9_120470596_120470841	ENSG00000136869.16	0.438283
intron_11_65393674_65394041	0.673442	Brain_Caudate_basal_ganglia	0.984788	FRMD8	intron_11_65161145_65161512	ENSG00000126391.14	-0.421429
intron_22_17803861_17808844	0.673442	Brain_Caudate_basal_ganglia	0.984788	MICAL3	intron_22_18286627_18291610	ENSG00000243156.9	-0.421429
intron_19_58410091_58415524	0.745557	Brain_Cerebellar_Hemisphere	0.984788	ZNF584	intron_19_58921458_58926891	ENSG00000171574.19	0.324503
intron_2_121732204_121735613	0.745513	Brain_Cerebellar_Hemisphere	0.984788	NIFK	intron_2_122489780_122493189	ENSG00000155438.12	0.324561
intron_2_169540179_169544721	0.745548	Brain_Cerebellar_Hemisphere	0.984788	FASTKD1	intron_2_170396689_170401231	ENSG00000138399.18	-0.324515
intron_3_42209985_42219494	0.745557	Brain_Cerebellar_Hemisphere	0.984788	TRAK1	intron_3_42251477_42260986	ENSG00000182606.17	-0.324503
intron_19_39125919_39168230	0.677992	Lung	0.984789	PAK4	intron_19_39616559_39658870	ENSG00000130669.17	-0.415205
intron_20_35556271_35556973	0.677981	Lung	0.984789	ERGIC3	intron_20_34144042_34144744	ENSG00000125991.21	-0.415219
intron_17_5517887_5530481	0.698874	smultixcan	0.984791	NLRP1	intron_17_5421207_5433801	ENSG00000091592.17	-0.38292
intron_10_100979372_100983755	0.703468	Spleen	0.984793	MRPL43	intron_10_102739129_102743512	ENSG00000055950.17	0.380643
intron_11_65133618_65134456	0.698895	smultixcan	0.984793	SYVN1	intron_11_64901089_64901927	ENSG00000162298.19	0.189292
intron_2_182240292_182264301	0.69891	smultixcan	0.984793	PDE1A	intron_2_183105019_183129028	ENSG00000115252.19	0.386793
intron_3_158704927_158705659	0.69891	smultixcan	0.984793	RARRES1	intron_3_158422716_158423448	ENSG00000118849.10	-0.386792
intron_7_87154528_87163239	0.698895	smultixcan	0.984793	DMTF1	intron_7_86783844_86792555	ENSG00000135164.19	-0.726572
intron_19_49812335_49812447	0.673527	Brain_Caudate_basal_ganglia	0.984794	FUZ	intron_19_50315592_50315704	ENSG00000010361.14	0.421312
intron_6_57947177_57948873	0.673565	Brain_Caudate_basal_ganglia	0.984794	LINC00680	intron_6_58273455_58275151	ENSG00000290555.1	0.421261
intron_6_57947177_57948918	0.673565	Brain_Caudate_basal_ganglia	0.984794	LINC00680	intron_6_58273455_58275196	ENSG00000290555.1	0.421261
intron_12_132619919_132620000	0.700935	Esophagus_Mucosa	0.984795	P2RX2	intron_12_133196505_133196586	ENSG00000187848.15	0.384058
intron_12_96003064_96006314	0.700844	Esophagus_Mucosa	0.984795	LTA4H	intron_12_96396842_96400092	ENSG00000111144.10	0.384181
intron_17_5533384_5533897	0.700884	Esophagus_Mucosa	0.984795	NLRP1	intron_17_5436704_5437217	ENSG00000091592.17	0.384127
intron_17_74864347_74864824	0.700844	Esophagus_Mucosa	0.984795	FDXR	intron_17_72860469_72860946	ENSG00000161513.12	-0.384181
intron_19_54451382_54452093	0.700935	Esophagus_Mucosa	0.984795	LENG8	intron_19_54962559_54963270	ENSG00000167615.17	0.384058
intron_1_34793068_34794102	0.700649	Esophagus_Mucosa	0.984795	GJA4	intron_1_35258669_35259703	ENSG00000187513.9	-0.384445
intron_3_196726771_196727923	0.700935	Esophagus_Mucosa	0.984795	PIGX	intron_3_196453642_196454794	ENSG00000163964.18	-0.384058
intron_4_2471109_2490337	0.700935	Esophagus_Mucosa	0.984795	RNF4	intron_4_2472836_2492064	ENSG00000063978.17	-0.384058
intron_8_458551_463007	0.700758	Esophagus_Mucosa	0.984795	FBXO25	intron_8_408551_413007	ENSG00000147364.17	-0.384298
intron_9_113393630_113401212	0.700803	Esophagus_Mucosa	0.984795	ALAD	intron_9_116155910_116163492	ENSG00000148218.16	0.384236
intron_12_113398606_113398707	0.699063	smultixcan	0.984795	SDS	intron_12_113836411_113836512	ENSG00000135094.11	-0.0489966
intron_12_55020313_55026431	0.698973	smultixcan	0.984795	NEUROD4	intron_12_55414097_55420215	ENSG00000123307.4	-0.386707
intron_13_109179633_109206609	0.699095	smultixcan	0.984795	MYO16	intron_13_109831981_109858957	ENSG00000041515.16	0.286648
intron_17_68976190_68982562	0.699003	smultixcan	0.984795	ABCA9	intron_17_66972331_66978703	ENSG00000154258.17	0.183158
intron_19_3961161_3963643	0.699003	smultixcan	0.984795	DAPK3	intron_19_3961159_3963641	ENSG00000167657.14	-0.386667
intron_1_167875186_167878446	0.699013	smultixcan	0.984795	ADCY10	intron_1_167844424_167847684	ENSG00000143199.18	0.386653
intron_1_19324762_19325526	0.699125	smultixcan	0.984795	SLC66A1	intron_1_19651256_19652020	ENSG00000040487.13	0.633131
intron_1_28567413_28571176	0.699003	smultixcan	0.984795	TRNAU1AP	intron_1_28893925_28897688	ENSG00000180098.9	-0.386667
intron_1_62460970_62473982	0.699003	smultixcan	0.984795	DOCK7	intron_1_62926641_62939653	ENSG00000116641.18	0.386667
intron_21_39429211_39435420	0.699054	smultixcan	0.984795	LCA5L	intron_21_40801137_40807346	ENSG00000157578.14	-0.386598
intron_22_20967975_20973307	0.699124	smultixcan	0.984795	AIFM3	intron_22_21322263_21327596	ENSG00000183773.16	-0.386503
intron_2_27313109_27322448	0.699124	smultixcan	0.984795	MPV17	intron_2_27535976_27545315	ENSG00000115204.15	-0.10541
intron_2_74507147_74507576	0.699054	smultixcan	0.984795	PCGF1	intron_2_74734274_74734703	ENSG00000115289.14	0
intron_3_53111908_53119884	0.698926	smultixcan	0.984795	RFT1	intron_3_53145924_53153900	ENSG00000163933.10	-0.267217
intron_5_80427545_80434109	0.699028	smultixcan	0.984795	ZFYVE16	intron_5_79723364_79729928	ENSG00000039319.17	-0.182738
intron_5_80443920_80445263	0.699084	smultixcan	0.984795	ZFYVE16	intron_5_79739739_79741082	ENSG00000039319.17	0.0844998
intron_7_103408003_103410385	0.699003	smultixcan	0.984795	SLC26A5	intron_7_103048450_103050832	ENSG00000170615.15	-0.386667
intron_7_16779116_16783417	0.699138	smultixcan	0.984795	TSPAN13	intron_7_16818741_16823042	ENSG00000106537.8	0.946578
intron_8_100713181_100715471	0.699054	smultixcan	0.984795	PABPC1	intron_8_101725409_101727699	ENSG00000070756.17	-0.103093
intron_9_132863778_132866904	0.699076	smultixcan	0.984795	AK8	intron_9_135739165_135742291	ENSG00000165695.10	0.260686
intron_14_24339597_24339807	0.699146	smultixcan	0.984795	RIPK3	intron_14_24808803_24809013	ENSG00000129465.16	-0.386473
intron_3_167288983_167298305	0.662049	Pituitary	0.984796	ZBBX	intron_3_167006771_167016093	ENSG00000169064.13	0.437086
intron_10_101181745_101186049	0.699544	smultixcan	0.984796	LINC01514	intron_10_102941502_102945806	ENSG00000237579.3	0.385936
intron_10_102727791_102728431	0.69941	smultixcan	0.984796	SFXN2	intron_10_104487548_104488188	ENSG00000156398.13	-0.386066
intron_10_45016168_45065527	0.699777	smultixcan	0.984796	CEP164P1	intron_10_45511616_45560975	ENSG00000226937.9	0.385621
intron_10_48810735_48811539	0.699566	smultixcan	0.984796	WDFY4	intron_10_50018780_50019584	ENSG00000128815.20	-0.385906
intron_10_73504990_73505323	0.699541	smultixcan	0.984796	USP54	intron_10_75264748_75265081	ENSG00000166348.20	0.0122951
intron_10_87078543_87089562	0.699469	smultixcan	0.984796	GLUD1	intron_10_88838300_88849319	ENSG00000148672.10	-0.386037
intron_11_11332831_11340819	0.699435	smultixcan	0.984796	GALNT18	intron_11_11354378_11362366	ENSG00000110328.6	-0.0235503
intron_11_126261484_126262120	0.69944	smultixcan	0.984796	FAM118B	intron_11_126131379_126132015	ENSG00000197798.9	0.136262
intron_11_58839652_58840694	0.699337	smultixcan	0.984796	GLYATL2	intron_11_58607125_58608167	ENSG00000156689.7	0.386216
intron_11_651407_653962	0.699789	smultixcan	0.984796	DEAF1	intron_11_651407_653962	ENSG00000177030.19	0.531723
intron_12_103787527_103788838	0.699708	smultixcan	0.984796	NT5DC3	intron_12_104181305_104182616	ENSG00000111696.12	-0.695365
intron_12_118235671_118235795	0.699593	smultixcan	0.984796	TAOK3	intron_12_118673476_118673600	ENSG00000135090.14	-0.38587
intron_12_118235671_118238073	0.699593	smultixcan	0.984796	TAOK3	intron_12_118673476_118675878	ENSG00000135090.14	0.38587
intron_12_51976575_51980969	0.699503	smultixcan	0.984796	ACVR1B	intron_12_52370359_52374753	ENSG00000135503.13	-0.458959
intron_12_54573709_54575098	0.699717	smultixcan	0.984796	PDE1B	intron_12_54967493_54968882	ENSG00000123360.12	0.333954
intron_13_31158863_31161476	0.69944	smultixcan	0.984796	HSPH1	intron_13_31733000_31735613	ENSG00000120694.20	-0.386076
intron_14_22813440_22815320	0.699334	smultixcan	0.984796	SLC7A7	intron_14_23282649_23284529	ENSG00000155465.21	0.190437
intron_14_87950748_87963384	0.699617	smultixcan	0.984796	GALC	intron_14_88417092_88429728	ENSG00000054983.17	-0.38564
intron_14_93115305_93115772	0.699708	smultixcan	0.984796	ITPK1	intron_14_93581650_93582117	ENSG00000100605.17	-0.298504
intron_15_41838922_41840158	0.699667	smultixcan	0.984796	PLA2G4B	intron_15_42131120_42132356	ENSG00000243708.11	-0.803031
intron_15_45362221_45363900	0.699843	smultixcan	0.984796	GATM	intron_15_45654419_45656098	ENSG00000171766.17	0.529679
intron_15_73927885_73941875	0.69922	smultixcan	0.984796	LOXL1	intron_15_74220226_74234216	ENSG00000129038.16	0.264038
intron_15_78278301_78288289	0.69924	smultixcan	0.984796	SKIC8	intron_15_78570643_78580631	ENSG00000140395.9	0.193479
intron_16_4610555_4614917	0.699523	smultixcan	0.984796	UBALD1	intron_16_4660556_4664918	ENSG00000153443.13	-0.680124
intron_16_74675764_74676301	0.699727	smultixcan	0.984796	MLKL	intron_16_74709662_74710199	ENSG00000168404.13	0.754994
intron_16_82164194_82170093	0.699493	smultixcan	0.984796	MPHOSPH6	intron_16_82197799_82203698	ENSG00000135698.10	0.272216
intron_16_84462999_84467304	0.699777	smultixcan	0.984796	ATP2C2-AS1	intron_16_84496605_84500910	ENSG00000261286.1	0.385621
intron_17_19739095_19739508	0.69944	smultixcan	0.984796	ALDH3A1	intron_17_19642408_19642821	ENSG00000108602.18	-0.0772152
intron_17_3580527_3583338	0.699277	smultixcan	0.984796	TRPV1	intron_17_3483821_3486632	ENSG00000196689.13	-0.0929772
intron_17_50355056_50355501	0.699574	smultixcan	0.984796	XYLT2	intron_17_48432417_48432862	ENSG00000015532.10	0.511633
intron_17_80195652_80198099	0.69955	smultixcan	0.984796	CARD14	intron_17_78169451_78171898	ENSG00000141527.19	0.385927
intron_18_70109717_70114445	0.699227	smultixcan	0.984796	RTTN	intron_18_67776953_67781681	ENSG00000176225.15	-0.386364
intron_19_17546797_17549444	0.69944	smultixcan	0.984796	NIBAN3	intron_19_17657606_17660253	ENSG00000167483.19	-0.193038
intron_19_18458329_18461578	0.699836	smultixcan	0.984796	ELL	intron_19_18569139_18572388	ENSG00000105656.13	0.385542
intron_19_50016163_50020585	0.699316	smultixcan	0.984796	VRK3	intron_19_50519420_50523842	ENSG00000105053.11	0.386243
intron_19_829706_830708	0.69973	smultixcan	0.984796	AZU1	intron_19_829706_830708	ENSG00000172232.10	0.385631
intron_1_212738686_212739534	0.699199	smultixcan	0.984796	NSL1	intron_1_212912028_212912876	ENSG00000117697.15	-0.607227
intron_1_224130581_224134074	0.699708	smultixcan	0.984796	FBXO28	intron_1_224318283_224321776	ENSG00000143756.12	-0.1223
intron_1_27361867_27362091	0.699708	smultixcan	0.984796	MAP3K6	intron_1_27688358_27688582	ENSG00000142733.18	-0.385714
intron_1_6477658_6490445	0.699412	smultixcan	0.984796	PLEKHG5	intron_1_6537718_6550505	ENSG00000171680.23	-0.383217
intron_20_408779_410412	0.699485	smultixcan	0.984796	RBCK1	intron_20_389423_391056	ENSG00000125826.22	0.143814
intron_21_44943792_44960100	0.699473	smultixcan	0.984796	SLX9	intron_21_46363707_46380015	ENSG00000160256.13	-0.483234
intron_21_45258221_45258451	0.699777	smultixcan	0.984796	LINC00334	intron_21_46678136_46678366	ENSG00000182586.9	-0.385621
intron_22_20061706_20063338	0.699702	smultixcan	0.984796	TANGO2	intron_22_20049229_20050861	ENSG00000183597.16	0.347726
intron_22_25174489_25177348	0.699777	smultixcan	0.984796	KIAA1671	intron_22_25570456_25573315	ENSG00000197077.14	0.385621
intron_22_50256646_50256788	0.699777	smultixcan	0.984796	MAPK12	intron_22_50695075_50695217	ENSG00000188130.14	-0.385621
intron_2_200859746_200860125	0.699394	smultixcan	0.984796	CLK1	intron_2_201724469_201724848	ENSG00000013441.17	0.386139
intron_2_202075566_202113506	0.699785	smultixcan	0.984796	KIAA2012-AS1	intron_2_202940289_202978229	ENSG00000222035.4	0.385611
intron_2_47021979_47023408	0.699728	smultixcan	0.984796	TTC7A	intron_2_47249118_47250547	ENSG00000068724.18	-0.347821
intron_3_122359827_122362968	0.69981	smultixcan	0.984796	MIX23	intron_3_122078674_122081815	ENSG00000160124.9	-0.385577
intron_3_132514670_132516422	0.699523	smultixcan	0.984796	DNAJC13	intron_3_132233514_132235266	ENSG00000138246.17	0.385965
intron_3_132516496_132516704	0.699263	smultixcan	0.984796	DNAJC13	intron_3_132235340_132235548	ENSG00000138246.17	0.386271
intron_3_167922036_167922389	0.699343	smultixcan	0.984796	LRRC77P	intron_3_167639824_167640177	ENSG00000244227.9	-0.386207
intron_3_197512364_197514264	0.699629	smultixcan	0.984796	BDH1	intron_3_197239235_197241135	ENSG00000161267.12	-0.33443
intron_4_39471306_39473100	0.699566	smultixcan	0.984796	LIAS	intron_4_39472926_39474720	ENSG00000121897.15	0.252796
intron_4_67418991_67420898	0.699286	smultixcan	0.984796	ENSG00000250075	intron_4_68284709_68286616	ENSG00000250075.7	-0.386285
intron_5_119333631_119392816	0.699805	smultixcan	0.984796	TNFAIP8	intron_5_118669326_118728511	ENSG00000145779.8	0.600166
intron_5_65542848_65551106	0.699343	smultixcan	0.984796	CENPK	intron_5_64838675_64846933	ENSG00000123219.13	-0.386207
intron_7_151877866_151878860	0.69942	smultixcan	0.984796	PRKAG2-AS1	intron_7_151574951_151575945	ENSG00000239911.4	0.372291
intron_7_5989955_5991973	0.699362	smultixcan	0.984796	PMS2	intron_7_6029586_6031604	ENSG00000122512.17	-0.380454
intron_8_109322463_109333893	0.699708	smultixcan	0.984796	NUDCD1	intron_8_110334692_110346122	ENSG00000120526.12	-0.385714
intron_8_53801896_53806742	0.699836	smultixcan	0.984796	ATP6V1H	intron_8_54714456_54719302	ENSG00000047249.18	0.0142793
intron_8_53801896_53811164	0.699836	smultixcan	0.984796	ATP6V1H	intron_8_54714456_54723724	ENSG00000047249.18	-0.369806
intron_8_53801896_53814662	0.699836	smultixcan	0.984796	ATP6V1H	intron_8_54714456_54727222	ENSG00000047249.18	0.2707
intron_9_134053590_134068327	0.699708	smultixcan	0.984796	BRD3	intron_9_136918712_136933449	ENSG00000169925.17	-0.385714
intron_9_2523157_2525538	0.699344	smultixcan	0.984796	VLDLR-AS1	intron_9_2523157_2525538	ENSG00000236404.12	-0.886478
intron_10_34450448_34470085	0.690932	Esophagus_Gastroesophageal_Junction	0.984796	PARD3	intron_10_34739376_34759013	ENSG00000148498.17	-0.39759
intron_10_79798027_79804485	0.684416	Esophagus_Muscularis	0.984796	NUTM2B-AS1	intron_10_81557783_81564241	ENSG00000225484.7	-0.406444
intron_17_5533988_5539415	0.684486	Esophagus_Muscularis	0.984796	NLRP1	intron_17_5437308_5442735	ENSG00000091592.17	0.406349
intron_19_12110431_12111246	0.684478	Esophagus_Muscularis	0.984796	ENSG00000286132	intron_19_12221246_12222061	ENSG00000286132.1	0.40636
intron_19_12110431_12111246	0.684478	Esophagus_Muscularis	0.984796	ENSG00000290812	intron_19_12221246_12222061	ENSG00000290812.1	0.40636
intron_19_12110694_12111246	0.684478	Esophagus_Muscularis	0.984796	ZNF788P	intron_19_12221509_12222061	ENSG00000214189.10	-0.40636
intron_1_1264830_1267862	0.684511	Esophagus_Muscularis	0.984796	UBE2J2	intron_1_1200210_1203242	ENSG00000160087.21	0.406316
intron_3_183086788_183092409	0.684559	Esophagus_Muscularis	0.984796	MCCC1	intron_3_182804576_182810197	ENSG00000078070.14	-0.40625
intron_3_183086788_183094559	0.684559	Esophagus_Muscularis	0.984796	MCCC1	intron_3_182804576_182812347	ENSG00000078070.14	0.40625
intron_8_23043243_23068751	0.684467	Esophagus_Muscularis	0.984796	TNFRSF10B	intron_8_22900756_22926264	ENSG00000120889.13	0.406375
intron_6_169652008_169658276	0.705474	Brain_Substantia_nigra	0.984797	WDR27	intron_6_170052104_170058372	ENSG00000184465.16	0.377942
intron_20_32431176_32431321	0.682997	Breast_Mammary_Tissue	0.984797	ASXL1	intron_20_31018979_31019124	ENSG00000171456.21	-0.408377
intron_20_64258882_64259942	0.683096	Breast_Mammary_Tissue	0.984797	PCMTD2	intron_20_62890235_62891295	ENSG00000203880.13	0.408242
intron_6_33685533_33685643	0.683092	Breast_Mammary_Tissue	0.984797	ITPR3	intron_6_33653310_33653420	ENSG00000096433.11	0.408248
intron_7_98282453_98291111	0.683029	Breast_Mammary_Tissue	0.984797	BRI3	intron_7_97911765_97920423	ENSG00000164713.10	-0.408333
intron_10_101828696_101828819	0.693462	Brain_Nucleus_accumbens_basal_ganglia	0.984798	KCNIP2	intron_10_103588453_103588576	ENSG00000120049.20	-0.394161
intron_11_113688274_113689765	0.692927	Brain_Nucleus_accumbens_basal_ganglia	0.984798	TMPRSS5	intron_11_113558996_113560487	ENSG00000166682.13	-0.394886
intron_11_78102948_78103980	0.692753	Brain_Nucleus_accumbens_basal_ganglia	0.984798	ALG8	intron_11_77813994_77815026	ENSG00000159063.14	0.395122
intron_14_34713561_34714196	0.693462	Brain_Nucleus_accumbens_basal_ganglia	0.984798	CFL2	intron_14_35182767_35183402	ENSG00000165410.15	0.394161
intron_14_94096965_94100739	0.693462	Brain_Nucleus_accumbens_basal_ganglia	0.984798	IFI27L1	intron_14_94563311_94567085	ENSG00000165948.11	-0.394161
intron_15_30904011_30904512	0.693304	Brain_Nucleus_accumbens_basal_ganglia	0.984798	FAN1	intron_15_31196214_31196715	ENSG00000198690.10	-0.394375
intron_16_67814401_67821099	0.69289	Brain_Nucleus_accumbens_basal_ganglia	0.984798	TSNAXIP1	intron_16_67848304_67855002	ENSG00000102904.15	0.394937
intron_16_67814401_67824583	0.69289	Brain_Nucleus_accumbens_basal_ganglia	0.984798	TSNAXIP1	intron_16_67848304_67858486	ENSG00000102904.15	-0.394937
intron_18_49491584_49491736	0.693462	Brain_Nucleus_accumbens_basal_ganglia	0.984798	RPL17	intron_18_47017954_47018106	ENSG00000265681.8	-0.394161
intron_19_40623732_40623936	0.693462	Brain_Nucleus_accumbens_basal_ganglia	0.984798	LTBP4	intron_19_41129637_41129841	ENSG00000090006.18	-0.394161
intron_19_40624082_40625857	0.693462	Brain_Nucleus_accumbens_basal_ganglia	0.984798	LTBP4	intron_19_41129987_41131762	ENSG00000090006.18	0.394161
intron_21_36041888_36043401	0.693462	Brain_Nucleus_accumbens_basal_ganglia	0.984798	SETD4	intron_21_37414186_37415699	ENSG00000185917.14	0.394161
intron_21_36041888_36043782	0.693462	Brain_Nucleus_accumbens_basal_ganglia	0.984798	SETD4	intron_21_37414186_37416080	ENSG00000185917.14	-0.394161
intron_2_241934210_241965927	0.693225	Brain_Nucleus_accumbens_basal_ganglia	0.984798	LINC01237	intron_2_242876361_242908078	ENSG00000233806.9	-0.394483
intron_3_52524881_52524963	0.693462	Brain_Nucleus_accumbens_basal_ganglia	0.984798	NT5DC2	intron_3_52558897_52558979	ENSG00000168268.11	0.394161
intron_3_52525295_52527294	0.693462	Brain_Nucleus_accumbens_basal_ganglia	0.984798	NT5DC2	intron_3_52559311_52561310	ENSG00000168268.11	0.394161
intron_5_1081744_1083745	0.693462	Brain_Nucleus_accumbens_basal_ganglia	0.984798	SLC12A7	intron_5_1081859_1083860	ENSG00000113504.21	-0.394161
intron_5_176121814_176123997	0.693092	Brain_Nucleus_accumbens_basal_ganglia	0.984798	FAM153B	intron_5_175548817_175551000	ENSG00000289731.1	-0.394663
intron_5_60903716_60904792	0.693167	Brain_Nucleus_accumbens_basal_ganglia	0.984798	ERCC8	intron_5_60199543_60200619	ENSG00000049167.16	-0.394561
intron_6_122789458_122795677	0.693176	Brain_Nucleus_accumbens_basal_ganglia	0.984798	SMPDL3A	intron_6_123110603_123116822	ENSG00000172594.13	0.394548
intron_10_132164735_132166983	0.716534	Brain_Substantia_nigra	0.984798	JAKMIP3	intron_10_133978239_133980487	ENSG00000188385.13	-0.363095
intron_10_133381659_133383960	0.714986	Brain_Substantia_nigra	0.984798	ENSG00000254536	intron_10_135195163_135197464	ENSG00000254536.2	0.365169
intron_10_133381659_133383960	0.714986	Brain_Substantia_nigra	0.984798	PAOX	intron_10_135195163_135197464	ENSG00000148832.16	0.365169
intron_10_14522019_14530332	0.708995	Brain_Substantia_nigra	0.984798	FAM107B	intron_10_14564018_14572331	ENSG00000065809.14	-0.373206
intron_10_4998747_4999200	0.707882	Brain_Substantia_nigra	0.984798	AKR1C2	intron_10_5040939_5041392	ENSG00000151632.18	0.374702
intron_10_59355943_59362399	0.71336	Brain_Substantia_nigra	0.984798	FAM13C	intron_10_61115703_61122159	ENSG00000148541.13	0.367347
intron_10_90895483_90895880	0.71588	Brain_Substantia_nigra	0.984798	RPP30	intron_10_92655240_92655637	ENSG00000148688.14	0.363971
intron_10_93323173_93323270	0.709281	Brain_Substantia_nigra	0.984798	MYOF	intron_10_95082930_95083027	ENSG00000138119.17	-0.372822
intron_10_93323358_93325826	0.709281	Brain_Substantia_nigra	0.984798	MYOF	intron_10_95083115_95085583	ENSG00000138119.17	-0.372822
intron_11_125570190_125572458	0.709292	Brain_Substantia_nigra	0.984798	EI24	intron_11_125440086_125442354	ENSG00000149547.15	-0.372807
intron_11_134261890_134262132	0.71645	Brain_Substantia_nigra	0.984798	ACAD8	intron_11_134131784_134132026	ENSG00000151498.12	0.363208
intron_11_134261890_134262520	0.71645	Brain_Substantia_nigra	0.984798	ACAD8	intron_11_134131784_134132414	ENSG00000151498.12	-0.363208
intron_11_134262276_134262520	0.71645	Brain_Substantia_nigra	0.984798	ACAD8	intron_11_134132170_134132414	ENSG00000151498.12	0.363208
intron_11_25050130_25077329	0.70766	Brain_Substantia_nigra	0.984798	LUZP2	intron_11_25071676_25098875	ENSG00000187398.12	0.375
intron_11_3039931_3040896	0.713659	Brain_Substantia_nigra	0.984798	CARS1	intron_11_3061161_3062126	ENSG00000110619.18	0.366947
intron_11_31456386_31460626	0.706661	Brain_Substantia_nigra	0.984798	IMMP1L	intron_11_31477933_31482173	ENSG00000148950.11	-0.376344
intron_11_31456386_31509519	0.706661	Brain_Substantia_nigra	0.984798	IMMP1L	intron_11_31477933_31531066	ENSG00000148950.11	-0.376344
intron_11_60302717_60306100	0.715711	Brain_Substantia_nigra	0.984798	MS4A4A	intron_11_60070190_60073573	ENSG00000110079.19	-0.364198
intron_11_61438113_61445941	0.70766	Brain_Substantia_nigra	0.984798	ENSG00000256591	intron_11_61205585_61213413	ENSG00000256591.5	-0.375
intron_11_61438113_61445941	0.70766	Brain_Substantia_nigra	0.984798	SDHAF2	intron_11_61205585_61213413	ENSG00000167985.7	-0.375
intron_11_61438113_61468664	0.70766	Brain_Substantia_nigra	0.984798	ENSG00000256591	intron_11_61205585_61236136	ENSG00000256591.5	0.375
intron_11_65035663_65038572	0.71491	Brain_Substantia_nigra	0.984798	ARL2-SNX15	intron_11_64803135_64806044	ENSG00000273003.1	-0.365269
intron_11_65035663_65038572	0.71491	Brain_Substantia_nigra	0.984798	SNX15	intron_11_64803135_64806044	ENSG00000110025.13	-0.365269
intron_11_65580479_65581058	0.714114	Brain_Substantia_nigra	0.984798	EHBP1L1	intron_11_65347950_65348529	ENSG00000173442.13	-0.366337
intron_11_70420510_70422509	0.706108	Brain_Substantia_nigra	0.984798	CTTN	intron_11_70266616_70268615	ENSG00000085733.16	-0.377088
intron_11_76528466_76535895	0.712148	Brain_Substantia_nigra	0.984798	EMSY	intron_11_76239510_76246939	ENSG00000158636.17	-0.368973
intron_11_7666550_7667728	0.709622	Brain_Substantia_nigra	0.984798	CYB5R2	intron_11_7687781_7688959	ENSG00000166394.15	0.372364
intron_11_8956298_8962092	0.709123	Brain_Substantia_nigra	0.984798	TMEM9B	intron_11_8977845_8983639	ENSG00000175348.11	0.373034
intron_12_109561104_109561243	0.712997	Brain_Substantia_nigra	0.984798	MMAB	intron_12_109998909_109999048	ENSG00000139428.12	-0.367834
intron_12_131714240_131714822	0.716224	Brain_Substantia_nigra	0.984798	SFSWAP	intron_12_132198785_132199367	ENSG00000061936.10	-0.36351
intron_12_63782704_63784970	0.714474	Brain_Substantia_nigra	0.984798	RXYLT1	intron_12_64176484_64178750	ENSG00000118600.13	0.365854
intron_12_9656649_9656921	0.713743	Brain_Substantia_nigra	0.984798	ENSG00000284634	intron_12_9809245_9809517	ENSG00000284634.1	0.366834
intron_13_101454100_101567699	0.71457	Brain_Substantia_nigra	0.984798	ITGBL1	intron_13_102106451_102220050	ENSG00000198542.15	-0.365725
intron_13_114029887_114041000	0.712238	Brain_Substantia_nigra	0.984798	RASA3	intron_13_114795363_114806476	ENSG00000185989.11	0.368852
intron_13_20732121_20737723	0.707189	Brain_Substantia_nigra	0.984798	EEF1AKMT1	intron_13_21306260_21311862	ENSG00000150456.11	-0.375635
intron_13_20737805_20757455	0.714751	Brain_Substantia_nigra	0.984798	EEF1AKMT1	intron_13_21311944_21331594	ENSG00000150456.11	-0.365482
intron_13_98805209_98807661	0.716321	Brain_Substantia_nigra	0.984798	DOCK9	intron_13_99457463_99459915	ENSG00000088387.22	-0.36338
intron_14_101762970_101786018	0.715052	Brain_Substantia_nigra	0.984798	PPP2R5C	intron_14_102229307_102252355	ENSG00000078304.20	-0.365079
intron_14_24064346_24064958	0.712869	Brain_Substantia_nigra	0.984798	CARMIL3	intron_14_24533555_24534167	ENSG00000186648.15	-0.368006
intron_14_24233598_24234107	0.709393	Brain_Substantia_nigra	0.984798	GMPR2	intron_14_24702804_24703313	ENSG00000100938.19	-0.372671
intron_14_24292330_24292652	0.713136	Brain_Substantia_nigra	0.984798	DHRS1	intron_14_24761536_24761858	ENSG00000157379.14	0.367647
intron_14_31428188_31453275	0.710169	Brain_Substantia_nigra	0.984798	ENSG00000203546	intron_14_31897394_31922481	ENSG00000203546.7	0.371629
intron_14_60981382_60982508	0.706903	Brain_Substantia_nigra	0.984798	SLC38A6	intron_14_61448100_61449226	ENSG00000139974.17	0.376019
intron_14_60981691_60982508	0.706903	Brain_Substantia_nigra	0.984798	SLC38A6	intron_14_61448409_61449226	ENSG00000139974.17	-0.376019
intron_14_64924126_64943299	0.713607	Brain_Substantia_nigra	0.984798	CHURC1	intron_14_65390844_65410017	ENSG00000258289.10	-0.367016
intron_14_64924126_65004249	0.713607	Brain_Substantia_nigra	0.984798	CHURC1-FNTB	intron_14_65390844_65470967	ENSG00000125954.13	0.367016
intron_14_70373131_70375676	0.715554	Brain_Substantia_nigra	0.984798	SYNJ2BP-COX16	intron_14_70839848_70842393	ENSG00000258644.6	-0.364407
intron_14_70373131_70375676	0.715554	Brain_Substantia_nigra	0.984798	SYNJ2BP	intron_14_70839848_70842393	ENSG00000213463.5	-0.364407
intron_14_74911841_74919845	0.71613	Brain_Substantia_nigra	0.984798	RPS6KL1	intron_14_75378544_75386548	ENSG00000198208.12	-0.363636
intron_14_95193415_95193849	0.70826	Brain_Substantia_nigra	0.984798	CLMN	intron_14_95659752_95660186	ENSG00000165959.12	0.374194
intron_15_101654730_101655867	0.715139	Brain_Substantia_nigra	0.984798	TARS3	intron_15_102194933_102196070	ENSG00000185418.16	0.364964
intron_15_39807258_39919855	0.712677	Brain_Substantia_nigra	0.984798	GPR176	intron_15_40099459_40212056	ENSG00000166073.11	0.368263
intron_15_45172318_45173576	0.707189	Brain_Substantia_nigra	0.984798	SHF	intron_15_45464516_45465774	ENSG00000138606.20	0.375635
intron_15_80555139_80563088	0.706609	Brain_Substantia_nigra	0.984798	ARNT2	intron_15_80847480_80855429	ENSG00000172379.22	0.376414
intron_16_69776241_69786996	0.70694	Brain_Substantia_nigra	0.984798	WWP2	intron_16_69810144_69820899	ENSG00000198373.13	-0.375969
intron_16_71789482_71808763	0.712945	Brain_Substantia_nigra	0.984798	AP1G1	intron_16_71823385_71842666	ENSG00000166747.13	-0.367904
intron_16_8674711_8735699	0.714141	Brain_Substantia_nigra	0.984798	ABAT	intron_16_8768568_8829556	ENSG00000183044.12	-0.3663
intron_16_8811178_8811638	0.716015	Brain_Substantia_nigra	0.984798	PMM2	intron_16_8905035_8905495	ENSG00000140650.13	0.36379
intron_16_90019768_90027636	0.711608	Brain_Substantia_nigra	0.984798	GAS8	intron_16_90086176_90094044	ENSG00000141013.17	-0.369697
intron_17_32288369_32288792	0.714218	Brain_Substantia_nigra	0.984798	RHBDL3	intron_17_30615388_30615811	ENSG00000141314.13	0.366197
intron_17_37210490_37221724	0.715711	Brain_Substantia_nigra	0.984798	ACACA	intron_17_35567404_35578645	ENSG00000278540.5	-0.364198
intron_17_47033381_47054118	0.716067	Brain_Substantia_nigra	0.984798	ENSG00000262879	intron_17_45110747_45131484	ENSG00000262879.7	0.36372
intron_17_50867217_50867496	0.709016	Brain_Substantia_nigra	0.984798	TOB1-AS1	intron_17_48944578_48944857	ENSG00000229980.5	-0.373177
intron_17_6644659_6649982	0.713507	Brain_Substantia_nigra	0.984798	MED31	intron_17_6547979_6553302	ENSG00000108590.11	-0.36715
intron_18_79718016_79736355	0.713867	Brain_Substantia_nigra	0.984798	CTDP1	intron_18_77478016_77496355	ENSG00000060069.18	-0.366667
intron_19_10679927_10680346	0.70766	Brain_Substantia_nigra	0.984798	ILF3	intron_19_10790603_10791022	ENSG00000129351.18	0.375
intron_19_1251901_1253954	0.713689	Brain_Substantia_nigra	0.984798	MIDN	intron_19_1251900_1253953	ENSG00000167470.14	-0.366906
intron_19_15760897_15761085	0.707097	Brain_Substantia_nigra	0.984798	CYP4F24P	intron_19_15871707_15871895	ENSG00000267594.5	-0.375758
intron_19_3061257_3062174	0.711922	Brain_Substantia_nigra	0.984798	TLE5	intron_19_3061255_3062172	ENSG00000104964.15	-0.369275
intron_19_3061257_3062700	0.711922	Brain_Substantia_nigra	0.984798	TLE5	intron_19_3061255_3062698	ENSG00000104964.15	0.369275
intron_19_34215300_34215596	0.708754	Brain_Substantia_nigra	0.984798	LSM14A	intron_19_34706205_34706501	ENSG00000257103.9	0.373529
intron_19_37359546_37362109	0.710662	Brain_Substantia_nigra	0.984798	ZNF875	intron_19_37850448_37853011	ENSG00000181666.19	-0.370968
intron_19_41239314_41239694	0.710354	Brain_Substantia_nigra	0.984798	AXL	intron_19_41745219_41745599	ENSG00000167601.12	0.371381
intron_19_43487123_43494702	0.708245	Brain_Substantia_nigra	0.984798	PHLDB3	intron_19_43991275_43998854	ENSG00000176531.11	-0.374214
intron_19_47309898_47319781	0.710175	Brain_Substantia_nigra	0.984798	C5AR1	intron_19_47813155_47823038	ENSG00000197405.8	-0.371622
intron_19_49809258_49809378	0.707068	Brain_Substantia_nigra	0.984798	FUZ	intron_19_50312515_50312635	ENSG00000010361.14	-0.375796
intron_19_49866528_49867054	0.715335	Brain_Substantia_nigra	0.984798	PNKP	intron_19_50369785_50370311	ENSG00000039650.12	-0.3647
intron_19_5700927_5705772	0.714097	Brain_Substantia_nigra	0.984798	LONP1	intron_19_5700938_5705783	ENSG00000196365.12	0.366359
intron_19_58185838_58186947	0.71214	Brain_Substantia_nigra	0.984798	ZNF274	intron_19_58697205_58698314	ENSG00000171606.18	0.368984
intron_19_7643245_7644614	0.710741	Brain_Substantia_nigra	0.984798	ENSG00000268400	intron_19_7708131_7709500	ENSG00000268400.6	0.370861
intron_19_7643245_7644614	0.710741	Brain_Substantia_nigra	0.984798	STXBP2	intron_19_7708131_7709500	ENSG00000076944.18	0.370861
intron_19_8413420_8418537	0.715641	Brain_Substantia_nigra	0.984798	MARCHF2	intron_19_8478304_8483421	ENSG00000099785.11	-0.364291
intron_19_9324780_9364862	0.708117	Brain_Substantia_nigra	0.984798	ZNF559-ZNF177	intron_19_9435456_9475538	ENSG00000270011.9	-0.374386
intron_1_109659110_109665011	0.707921	Brain_Substantia_nigra	0.984798	GSTM4	intron_1_110201732_110207633	ENSG00000168765.19	-0.37465
intron_1_110047869_110049112	0.709074	Brain_Substantia_nigra	0.984798	STRIP1	intron_1_110590491_110591734	ENSG00000143093.15	-0.373101
intron_1_111449873_111456086	0.715139	Brain_Substantia_nigra	0.984798	ATP5PB	intron_1_111992495_111998708	ENSG00000116459.11	-0.364964
intron_1_147271113_147272171	0.710869	Brain_Substantia_nigra	0.984798	CHD1L	intron_1_146742774_146743832	ENSG00000131778.20	0.37069
intron_1_151144434_151146433	0.714877	Brain_Substantia_nigra	0.984798	SEMA6C	intron_1_151116910_151118909	ENSG00000143434.17	0.365314
intron_1_15507133_15507873	0.710318	Brain_Substantia_nigra	0.984798	CASP9	intron_1_15833628_15834368	ENSG00000132906.18	-0.371429
intron_1_1642508_1645126	0.707793	Brain_Substantia_nigra	0.984798	CDK11B	intron_1_1577869_1580487	ENSG00000248333.9	-0.374821
intron_1_178467421_178473075	0.707207	Brain_Substantia_nigra	0.984798	RASAL2	intron_1_178436556_178442210	ENSG00000075391.18	-0.37561
intron_1_201788638_201789740	0.706661	Brain_Substantia_nigra	0.984798	NAV1	intron_1_201757766_201758868	ENSG00000134369.16	-0.376344
intron_1_204433425_204433793	0.71474	Brain_Substantia_nigra	0.984798	PIK3C2B	intron_1_204402553_204402921	ENSG00000133056.14	0.365497
intron_1_205524357_205525139	0.710228	Brain_Substantia_nigra	0.984798	CDK18	intron_1_205493485_205494267	ENSG00000117266.16	0.37155
intron_1_206603204_206604609	0.711706	Brain_Substantia_nigra	0.984798	EIF2D	intron_1_206776558_206777963	ENSG00000143486.16	0.369565
intron_1_224304812_224305034	0.705599	Brain_Substantia_nigra	0.984798	NVL	intron_1_224492514_224492736	ENSG00000143748.18	-0.377774
intron_1_235427239_235430705	0.714309	Brain_Substantia_nigra	0.984798	TBCE	intron_1_235590554_235594020	ENSG00000285053.1	0.366075
intron_1_235427239_235430705	0.714309	Brain_Substantia_nigra	0.984798	TBCE	intron_1_235590554_235594020	ENSG00000284770.2	0.366075
intron_1_245059458_245082083	0.712281	Brain_Substantia_nigra	0.984798	EFCAB2	intron_1_245222760_245245385	ENSG00000203666.13	0.368794
intron_1_2560714_2561777	0.711107	Brain_Substantia_nigra	0.984798	TNFRSF14	intron_1_2492153_2493216	ENSG00000157873.18	-0.37037
intron_1_32217351_32217437	0.715846	Brain_Substantia_nigra	0.984798	TMEM234	intron_1_32682952_32683038	ENSG00000160055.20	-0.364017
intron_1_32217351_32221131	0.715846	Brain_Substantia_nigra	0.984798	TMEM234	intron_1_32682952_32686732	ENSG00000160055.20	0.364017
intron_1_32217577_32221131	0.715846	Brain_Substantia_nigra	0.984798	TMEM234	intron_1_32683178_32686732	ENSG00000160055.20	-0.364017
intron_1_32222018_32222307	0.712723	Brain_Substantia_nigra	0.984798	TMEM234	intron_1_32687619_32687908	ENSG00000160055.20	0.368201
intron_1_62457705_62473982	0.714355	Brain_Substantia_nigra	0.984798	DOCK7	intron_1_62923376_62939653	ENSG00000116641.18	-0.366013
intron_1_999613_999692	0.715139	Brain_Substantia_nigra	0.984798	HES4	intron_1_934993_935072	ENSG00000188290.11	-0.364964
intron_1_999787_999866	0.715139	Brain_Substantia_nigra	0.984798	HES4	intron_1_935167_935246	ENSG00000188290.11	0.364964
intron_20_34850060_34851231	0.715705	Brain_Substantia_nigra	0.984798	GGT7	intron_20_33437863_33439034	ENSG00000131067.17	-0.364204
intron_20_38426503_38431041	0.71492	Brain_Substantia_nigra	0.984798	SNHG17	intron_20_37055146_37059684	ENSG00000196756.15	-0.365256
intron_20_49174269_49179122	0.714418	Brain_Substantia_nigra	0.984798	STAU1	intron_20_47790806_47795659	ENSG00000124214.21	0.365929
intron_20_56359191_56360182	0.713036	Brain_Substantia_nigra	0.984798	FAM210B	intron_20_54934247_54935238	ENSG00000124098.10	0.367781
intron_20_56359191_56365087	0.713036	Brain_Substantia_nigra	0.984798	FAM210B	intron_20_54934247_54940143	ENSG00000124098.10	-0.367781
intron_22_17143131_17145024	0.715448	Brain_Substantia_nigra	0.984798	HDHD5	intron_22_17624021_17625914	ENSG00000069998.12	-0.364549
intron_22_19178041_19178133	0.709438	Brain_Substantia_nigra	0.984798	SLC25A1	intron_22_19165554_19165646	ENSG00000100075.10	0.372611
intron_22_19208311_19208922	0.713136	Brain_Substantia_nigra	0.984798	CLTCL1	intron_22_19195821_19196432	ENSG00000070371.16	0.367647
intron_22_23958701_23960294	0.71623	Brain_Substantia_nigra	0.984798	GSTT2B	intron_22_24300888_24302481	ENSG00000133433.11	-0.363502
intron_22_32493281_32495493	0.713336	Brain_Substantia_nigra	0.984798	FBXO7	intron_22_32889268_32891480	ENSG00000100225.18	0.367379
intron_22_37677065_37678483	0.713706	Brain_Substantia_nigra	0.984798	LGALS1	intron_22_38073072_38074490	ENSG00000100097.12	-0.366883
intron_22_46248284_46250256	0.710538	Brain_Substantia_nigra	0.984798	CDPF1	intron_22_46644181_46646153	ENSG00000205643.11	0.371134
intron_2_158339085_158340242	0.713143	Brain_Substantia_nigra	0.984798	CCDC148	intron_2_159195597_159196754	ENSG00000153237.19	0.367638
intron_2_174801812_174811511	0.713136	Brain_Substantia_nigra	0.984798	CHN1	intron_2_175666540_175676239	ENSG00000128656.15	0.367647
intron_2_198002008_198083758	0.705814	Brain_Substantia_nigra	0.984798	PLCL1	intron_2_198866732_198948482	ENSG00000115896.16	0.377483
intron_2_201116481_201129729	0.707494	Brain_Substantia_nigra	0.984798	CFLAR	intron_2_201981204_201994452	ENSG00000003402.21	-0.375224
intron_2_210016112_210016204	0.709697	Brain_Substantia_nigra	0.984798	RPE	intron_2_210880836_210880928	ENSG00000197713.15	0.372263
intron_2_28861308_28865017	0.710175	Brain_Substantia_nigra	0.984798	TRMT61B	intron_2_29084174_29087883	ENSG00000171103.11	0.371622
intron_2_3513976_3519368	0.706826	Brain_Substantia_nigra	0.984798	ADI1	intron_2_3517747_3523139	ENSG00000182551.14	-0.376123
intron_2_37201726_37204304	0.71336	Brain_Substantia_nigra	0.984798	CEBPZOS	intron_2_37428869_37431447	ENSG00000218739.10	-0.367347
intron_2_37201726_37213437	0.71336	Brain_Substantia_nigra	0.984798	CEBPZOS	intron_2_37428869_37440580	ENSG00000218739.10	-0.367347
intron_2_85591862_85592948	0.707174	Brain_Substantia_nigra	0.984798	VAMP5	intron_2_85818985_85820071	ENSG00000168899.5	-0.375654
intron_3_158742144_158783879	0.71214	Brain_Substantia_nigra	0.984798	ENSG00000240207	intron_3_158459933_158501668	ENSG00000240207.7	0.368984
intron_3_184276192_184276892	0.707997	Brain_Substantia_nigra	0.984798	ECE2	intron_3_183993980_183994680	ENSG00000145194.19	0.374548
intron_3_196713124_196716858	0.714474	Brain_Substantia_nigra	0.984798	PIGX	intron_3_196439995_196443729	ENSG00000163964.18	0.365854
intron_3_33551395_33559125	0.710997	Brain_Substantia_nigra	0.984798	CLASP2	intron_3_33592887_33600617	ENSG00000163539.18	-0.370518
intron_3_33551395_33559307	0.710997	Brain_Substantia_nigra	0.984798	CLASP2	intron_3_33592887_33600799	ENSG00000163539.18	-0.370518
intron_3_37806228_37808704	0.710872	Brain_Substantia_nigra	0.984798	ITGA9-AS1	intron_3_37847719_37850195	ENSG00000235257.11	0.370686
intron_3_39502275_39502535	0.70818	Brain_Substantia_nigra	0.984798	MOBP	intron_3_39543766_39544026	ENSG00000168314.19	0.374302
intron_3_39502275_39513383	0.70818	Brain_Substantia_nigra	0.984798	MOBP	intron_3_39543766_39554874	ENSG00000168314.19	-0.374302
intron_3_50236453_50252100	0.712405	Brain_Substantia_nigra	0.984798	GNAI2	intron_3_50273885_50289532	ENSG00000114353.17	-0.368627
intron_3_8532825_8548568	0.706253	Brain_Substantia_nigra	0.984798	LMCD1	intron_3_8574511_8590254	ENSG00000071282.12	-0.376893
intron_4_105453642_105456681	0.713446	Brain_Substantia_nigra	0.984798	PPA2	intron_4_106374799_106377838	ENSG00000138777.20	0.367232
intron_4_106316594_106324985	0.713527	Brain_Substantia_nigra	0.984798	AIMP1	intron_4_107237751_107246142	ENSG00000164022.18	0.367123
intron_4_185405959_185407936	0.714578	Brain_Substantia_nigra	0.984798	UFSP2	intron_4_186327113_186329090	ENSG00000109775.11	-0.365714
intron_4_2250701_2251084	0.710886	Brain_Substantia_nigra	0.984798	MXD4	intron_4_2252428_2252811	ENSG00000123933.17	-0.370667
intron_4_25160753_25161418	0.709741	Brain_Substantia_nigra	0.984798	SEPSECS-AS1	intron_4_25162375_25163040	ENSG00000281501.1	0.372204
intron_4_52885866_52907457	0.706201	Brain_Substantia_nigra	0.984798	SCFD2	intron_4_53752033_53773624	ENSG00000184178.17	0.376963
intron_4_70993926_70998067	0.71424	Brain_Substantia_nigra	0.984798	DCK	intron_4_71859643_71863784	ENSG00000156136.10	0.366167
intron_4_70994017_70998067	0.716528	Brain_Substantia_nigra	0.984798	DCK	intron_4_71859734_71863784	ENSG00000156136.10	-0.363102
intron_4_86751124_86753009	0.709185	Brain_Substantia_nigra	0.984798	PTPN13	intron_4_87672277_87674162	ENSG00000163629.13	0.372951
intron_4_86751124_86758260	0.709185	Brain_Substantia_nigra	0.984798	PTPN13	intron_4_87672277_87679413	ENSG00000163629.13	-0.372951
intron_4_86753065_86758260	0.709185	Brain_Substantia_nigra	0.984798	PTPN13	intron_4_87674218_87679413	ENSG00000163629.13	0.372951
intron_4_94576034_94585565	0.713706	Brain_Substantia_nigra	0.984798	PDLIM5	intron_4_95497185_95506716	ENSG00000163110.15	0.366883
intron_5_132758824_132760802	0.714796	Brain_Substantia_nigra	0.984798	SEPTIN8	intron_5_132094516_132096494	ENSG00000164402.14	0.365422
intron_5_150000316_150000474	0.716255	Brain_Substantia_nigra	0.984798	TIGD6	intron_5_149379879_149380037	ENSG00000164296.7	-0.363469
intron_5_176355749_176359811	0.711956	Brain_Substantia_nigra	0.984798	KIAA1191	intron_5_175782752_175786814	ENSG00000122203.15	-0.369231
intron_5_240476_250992	0.705776	Brain_Substantia_nigra	0.984798	ENSG00000286001	intron_5_240591_251107	ENSG00000286001.1	0.377535
intron_5_240476_250992	0.705776	Brain_Substantia_nigra	0.984798	SDHA	intron_5_240591_251107	ENSG00000073578.18	0.377535
intron_5_78816114_78839356	0.706792	Brain_Substantia_nigra	0.984798	ARSB	intron_5_78111937_78135179	ENSG00000113273.17	-0.376168
intron_5_82304850_82304934	0.716467	Brain_Substantia_nigra	0.984798	ATP6AP1L	intron_5_81600669_81600753	ENSG00000205464.13	0.363184
intron_5_82304850_82310157	0.716467	Brain_Substantia_nigra	0.984798	ATP6AP1L	intron_5_81600669_81605976	ENSG00000205464.13	-0.363184
intron_6_13597016_13600834	0.71049	Brain_Substantia_nigra	0.984798	SIRT5	intron_6_13597248_13601066	ENSG00000124523.17	-0.371199
intron_6_13597864_13599032	0.71049	Brain_Substantia_nigra	0.984798	SIRT5	intron_6_13598096_13599264	ENSG00000124523.17	-0.371199
intron_6_170554463_170556879	0.713416	Brain_Substantia_nigra	0.984798	TBP	intron_6_170863551_170865967	ENSG00000112592.15	0.367273
intron_6_28225366_28227012	0.713008	Brain_Substantia_nigra	0.984798	ZSCAN9	intron_6_28193144_28194790	ENSG00000137185.13	-0.367819
intron_6_3000085_3004495	0.716427	Brain_Substantia_nigra	0.984798	NQO2	intron_6_3000319_3004729	ENSG00000124588.22	0.363239
intron_6_3000085_3006468	0.716427	Brain_Substantia_nigra	0.984798	NQO2	intron_6_3000319_3006702	ENSG00000124588.22	0.363239
intron_6_31157089_31158167	0.715292	Brain_Substantia_nigra	0.984798	CCHCR1	intron_6_31124866_31125944	ENSG00000204536.15	0.364758
intron_6_31271868_31271999	0.710914	Brain_Substantia_nigra	0.984798	HLA-C	intron_6_31239645_31239776	ENSG00000204525.18	-0.370629
intron_6_31400763_31410543	0.709519	Brain_Substantia_nigra	0.984798	MICA	intron_6_31368540_31378320	ENSG00000204520.14	0.372502
intron_7_101316542_101321671	0.712966	Brain_Substantia_nigra	0.984798	IFT22	intron_7_100959823_100964952	ENSG00000128581.17	-0.367876
intron_7_1434672_1436742	0.709169	Brain_Substantia_nigra	0.984798	MICALL2	intron_7_1474308_1476378	ENSG00000164877.19	0.372973
intron_7_151041232_151041961	0.7128	Brain_Substantia_nigra	0.984798	ABCB8	intron_7_150738319_150739048	ENSG00000197150.13	-0.368098
intron_7_43986677_43987678	0.708293	Brain_Substantia_nigra	0.984798	POLR2J4	intron_7_44026276_44027277	ENSG00000214783.9	-0.37415
intron_7_43986677_43987678	0.708293	Brain_Substantia_nigra	0.984798	UPK3BL3P	intron_7_44026276_44027277	ENSG00000239556.4	-0.37415
intron_7_5823526_5833527	0.709219	Brain_Substantia_nigra	0.984798	ENSG00000291099	intron_7_5863157_5873158	ENSG00000291099.1	-0.372905
intron_7_65760556_65761646	0.715645	Brain_Substantia_nigra	0.984798	CCT6P1	intron_7_65225543_65226633	ENSG00000228409.9	-0.364286
intron_7_65760556_65761646	0.715645	Brain_Substantia_nigra	0.984798	ENSG00000291124	intron_7_65225543_65226633	ENSG00000291124.1	-0.364286
intron_7_65760556_65762947	0.715645	Brain_Substantia_nigra	0.984798	ENSG00000291124	intron_7_65225543_65227934	ENSG00000291124.1	0.364286
intron_7_65761748_65762947	0.715645	Brain_Substantia_nigra	0.984798	CCT6P1	intron_7_65226735_65227934	ENSG00000228409.9	-0.364286
intron_7_65761748_65762947	0.715645	Brain_Substantia_nigra	0.984798	ENSG00000291124	intron_7_65226735_65227934	ENSG00000291124.1	-0.364286
intron_7_6730727_6731897	0.714167	Brain_Substantia_nigra	0.984798	ENSG00000290835	intron_7_6770358_6771528	ENSG00000290835.1	-0.366265
intron_7_79458999_79459407	0.71461	Brain_Substantia_nigra	0.984798	MAGI2-AS3	intron_7_79088315_79088723	ENSG00000234456.10	-0.365672
intron_7_79458999_79470783	0.71461	Brain_Substantia_nigra	0.984798	MAGI2-AS3	intron_7_79088315_79100099	ENSG00000234456.10	0.365672
intron_7_79459453_79459536	0.71461	Brain_Substantia_nigra	0.984798	MAGI2-AS3	intron_7_79088769_79088852	ENSG00000234456.10	-0.365672
intron_8_116779586_116786503	0.712222	Brain_Substantia_nigra	0.984798	UTP23	intron_8_117791825_117798742	ENSG00000147679.12	0.368874
intron_8_124516030_124518742	0.715331	Brain_Substantia_nigra	0.984798	TATDN1	intron_8_125528271_125530983	ENSG00000147687.19	-0.364706
intron_8_124516030_124518818	0.715331	Brain_Substantia_nigra	0.984798	TATDN1	intron_8_125528271_125531059	ENSG00000147687.19	0.364706
intron_8_17924780_17935589	0.715711	Brain_Substantia_nigra	0.984798	PCM1	intron_8_17782289_17793098	ENSG00000078674.20	0.364198
intron_8_22195587_22196680	0.710063	Brain_Substantia_nigra	0.984798	BMP1	intron_8_22053100_22054193	ENSG00000168487.20	0.371771
intron_8_23529212_23566108	0.705667	Brain_Substantia_nigra	0.984798	SLC25A37	intron_8_23386725_23423621	ENSG00000147454.14	0.377682
intron_8_67149935_67154024	0.713751	Brain_Substantia_nigra	0.984798	CSPP1	intron_8_68062170_68066259	ENSG00000104218.16	0.366822
intron_9_112276013_112297832	0.708645	Brain_Substantia_nigra	0.984798	PTBP3	intron_9_115038293_115060112	ENSG00000119314.16	0.373676
intron_9_120776226_120778351	0.712651	Brain_Substantia_nigra	0.984798	FBXW2	intron_9_123538504_123540629	ENSG00000119402.18	0.368298
intron_9_121171548_121173243	0.71642	Brain_Substantia_nigra	0.984798	CNTRL	intron_9_123933826_123935521	ENSG00000119397.19	0.363248
intron_9_127733560_127734299	0.710198	Brain_Substantia_nigra	0.984798	TOR2A	intron_9_130495839_130496578	ENSG00000160404.18	-0.371591
intron_9_127733560_127735120	0.710198	Brain_Substantia_nigra	0.984798	TOR2A	intron_9_130495839_130497399	ENSG00000160404.18	0.371591
intron_9_128190862_128191432	0.710376	Brain_Substantia_nigra	0.984798	CIZ1	intron_9_130953141_130953711	ENSG00000148337.22	-0.371351
intron_9_129919242_129923844	0.711166	Brain_Substantia_nigra	0.984798	FNBP1	intron_9_132681521_132686123	ENSG00000187239.19	0.370291
intron_9_69758704_69759853	0.708617	Brain_Substantia_nigra	0.984798	PTAR1	intron_9_72373620_72374769	ENSG00000188647.13	0.373714
intron_9_740934_742205	0.709966	Brain_Substantia_nigra	0.984798	KANK1	intron_9_740934_742205	ENSG00000107104.21	-0.371902
intron_6_155260400_155285158	0.683301	Adipose_Visceral_Omentum	0.984798	TFB1M	intron_6_155581534_155606292	ENSG00000029639.11	0.407962
intron_11_45355602_45355879	0.717423	Brain_Substantia_nigra	0.984799	LINC02696	intron_11_45377153_45377430	ENSG00000254427.3	-0.361905
intron_11_62854551_62855133	0.717114	Brain_Substantia_nigra	0.984799	SNHG1	intron_11_62622023_62622605	ENSG00000255717.9	0.362319
intron_12_132639298_132641647	0.717114	Brain_Substantia_nigra	0.984799	POLE	intron_12_133215884_133218233	ENSG00000177084.19	0.362319
intron_12_96003920_96006314	0.717664	Brain_Substantia_nigra	0.984799	LTA4H	intron_12_96397698_96400092	ENSG00000111144.10	-0.361582
intron_12_96003981_96006314	0.717664	Brain_Substantia_nigra	0.984799	LTA4H	intron_12_96397759_96400092	ENSG00000111144.10	0.361582
intron_14_24265763_24266430	0.717017	Brain_Substantia_nigra	0.984799	RABGGTA	intron_14_24734969_24735636	ENSG00000100949.15	-0.362449
intron_16_31185179_31186802	0.717575	Brain_Substantia_nigra	0.984799	FUS	intron_16_31196500_31198123	ENSG00000089280.19	-0.361702
intron_16_56192616_56275931	0.717253	Brain_Substantia_nigra	0.984799	GNAO1	intron_16_56226528_56309843	ENSG00000087258.16	0.362132
intron_1_109106659_109107007	0.717182	Brain_Substantia_nigra	0.984799	CFAP276	intron_1_109649281_109649629	ENSG00000179902.13	-0.362228
intron_1_109106659_109112599	0.717359	Brain_Substantia_nigra	0.984799	CFAP276	intron_1_109649281_109655221	ENSG00000179902.13	0.361991
intron_20_37999328_38002628	0.717678	Brain_Substantia_nigra	0.984799	TTI1	intron_20_36627730_36631030	ENSG00000101407.13	0.361564
intron_21_32741622_32743248	0.717654	Brain_Substantia_nigra	0.984799	PAXBP1	intron_21_34113933_34115559	ENSG00000159086.15	-0.361596
intron_22_50372150_50393893	0.717397	Brain_Substantia_nigra	0.984799	PPP6R2	intron_22_50810579_50832322	ENSG00000100239.16	0.36194
intron_2_176269669_176296860	0.716876	Brain_Substantia_nigra	0.984799	MTX2	intron_2_177134397_177161588	ENSG00000128654.14	-0.362637
intron_2_222643005_222648740	0.716677	Brain_Substantia_nigra	0.984799	FARSB	intron_2_223507724_223513459	ENSG00000116120.11	-0.362903
intron_5_884070_886592	0.717258	Brain_Substantia_nigra	0.984799	BRD9	intron_5_884185_886707	ENSG00000028310.18	0.362126
intron_6_136872253_136898142	0.717399	Brain_Substantia_nigra	0.984799	PEX7	intron_6_137193391_137219280	ENSG00000112357.14	0.361937
intron_7_74065997_74066732	0.717155	Brain_Substantia_nigra	0.984799	ELN	intron_7_73480327_73481062	ENSG00000049540.19	-0.362264
intron_8_67062024_67062106	0.71724	Brain_Substantia_nigra	0.984799	COPS5	intron_8_67974259_67974341	ENSG00000121022.14	0.36215
intron_10_51074901_51153164	0.722229	Brain_Spinal_cord_cervical_c-1	0.9848	PRKG1	intron_10_52834661_52912924	ENSG00000185532.20	-0.355482
intron_20_35732135_35738968	0.722281	Brain_Spinal_cord_cervical_c-1	0.9848	RBM39	intron_20_34320057_34326890	ENSG00000131051.24	0.355413
intron_2_241436538_241441304	0.722238	Brain_Spinal_cord_cervical_c-1	0.9848	FARP2	intron_2_242375953_242380719	ENSG00000006607.14	0.355469
intron_10_129536377_129707895	0.690966	Esophagus_Gastroesophageal_Junction	0.984801	MGMT	intron_10_131334641_131506159	ENSG00000170430.10	-0.397544
intron_10_133357013_133357923	0.647414	Artery_Aorta	0.984803	FUOM	intron_10_135170517_135171427	ENSG00000148803.12	-0.457357
intron_10_21759618_21766261	0.648358	Artery_Aorta	0.984803	DNAJC1	intron_10_22048547_22055190	ENSG00000136770.11	-0.456044
intron_10_3105159_3105393	0.649017	Artery_Aorta	0.984803	PFKP	intron_10_3147351_3147585	ENSG00000067057.19	0.455128
intron_10_45652033_45663542	0.649812	Artery_Aorta	0.984803	ZFAND4	intron_10_46147481_46158990	ENSG00000172671.20	-0.454023
intron_10_4847299_4847488	0.651646	Artery_Aorta	0.984803	AKR1E2	intron_10_4889491_4889680	ENSG00000165568.18	0.451477
intron_10_49167962_49188294	0.650354	Artery_Aorta	0.984803	TMEM273	intron_10_50376007_50396339	ENSG00000204161.14	0.453271
intron_10_92915913_92919982	0.652203	Artery_Aorta	0.984803	EXOC6	intron_10_94675670_94679739	ENSG00000138190.17	0.450704
intron_10_98400257_98407582	0.651496	Artery_Aorta	0.984803	PYROXD2	intron_10_100160014_100167339	ENSG00000119943.13	-0.451685
intron_11_102206074_102209517	0.65281	Artery_Aorta	0.984803	YAP1	intron_11_102076805_102080248	ENSG00000137693.14	0.449862
intron_11_102206074_102223622	0.65281	Artery_Aorta	0.984803	YAP1	intron_11_102076805_102094353	ENSG00000137693.14	-0.449862
intron_11_102206086_102223622	0.65281	Artery_Aorta	0.984803	YAP1	intron_11_102076817_102094353	ENSG00000137693.14	-0.449862
intron_11_116787059_116787482	0.650945	Artery_Aorta	0.984803	ZPR1	intron_11_116657775_116658198	ENSG00000109917.11	0.45245
intron_11_116787643_116787820	0.650945	Artery_Aorta	0.984803	ZPR1	intron_11_116658359_116658536	ENSG00000109917.11	0.45245
intron_11_126408194_126408307	0.649552	Artery_Aorta	0.984803	ST3GAL4	intron_11_126278089_126278202	ENSG00000110080.20	-0.454384
intron_11_126408496_126409268	0.651312	Artery_Aorta	0.984803	ST3GAL4	intron_11_126278391_126279163	ENSG00000110080.20	0.45194
intron_11_43881446_43882583	0.652363	Artery_Aorta	0.984803	ALKBH3	intron_11_43902996_43904133	ENSG00000166199.13	-0.450482
intron_11_44081320_44082065	0.653278	Artery_Aorta	0.984803	ACCS	intron_11_44102870_44103615	ENSG00000110455.14	0.449213
intron_11_44081320_44083169	0.649744	Artery_Aorta	0.984803	ACCS	intron_11_44102870_44104719	ENSG00000110455.14	-0.454118
intron_11_46494204_46512727	0.650403	Artery_Aorta	0.984803	AMBRA1	intron_11_46515754_46534277	ENSG00000110497.15	0.453202
intron_11_534375_535416	0.64616	Artery_Aorta	0.984803	HRAS	intron_11_534375_535416	ENSG00000174775.18	0.459103
intron_11_610347_610501	0.650809	Artery_Aorta	0.984803	PHRF1	intron_11_610347_610501	ENSG00000070047.13	-0.452639
intron_11_95788563_95788869	0.648475	Artery_Aorta	0.984803	FAM76B	intron_11_95521727_95522033	ENSG00000077458.13	-0.455882
intron_12_104457529_104601906	0.64646	Artery_Aorta	0.984803	CHST11	intron_12_104851307_104995684	ENSG00000171310.11	-0.458686
intron_12_108525609_108526099	0.650378	Artery_Aorta	0.984803	SART3	intron_12_108919386_108919876	ENSG00000075856.12	0.453237
intron_12_120149720_120149922	0.651786	Artery_Aorta	0.984803	GCN1	intron_12_120587524_120587726	ENSG00000089154.11	-0.451282
intron_12_18088956_18089229	0.653087	Artery_Aorta	0.984803	RERGL	intron_12_18241890_18242163	ENSG00000111404.7	-0.449477
intron_12_18088956_18090089	0.653087	Artery_Aorta	0.984803	RERGL	intron_12_18241890_18243023	ENSG00000111404.7	0.449477
intron_12_18089385_18090089	0.653087	Artery_Aorta	0.984803	RERGL	intron_12_18242319_18243023	ENSG00000111404.7	-0.449477
intron_12_25195337_25195708	0.64919	Artery_Aorta	0.984803	ETFRF1	intron_12_25348271_25348642	ENSG00000205707.11	0.454888
intron_12_57460201_57464673	0.65271	Artery_Aorta	0.984803	GLI1	intron_12_57853984_57858456	ENSG00000111087.10	-0.45
intron_12_63621337_63624040	0.649054	Artery_Aorta	0.984803	DPY19L2	intron_12_64015117_64017820	ENSG00000177990.12	-0.455076
intron_12_63621337_63626469	0.650101	Artery_Aorta	0.984803	DPY19L2	intron_12_64015117_64020249	ENSG00000177990.12	0.453622
intron_12_69795344_69800209	0.646906	Artery_Aorta	0.984803	RAB3IP	intron_12_70189124_70193989	ENSG00000127328.22	-0.458065
intron_12_88054413_88055576	0.649812	Artery_Aorta	0.984803	CEP290	intron_12_88448190_88449353	ENSG00000198707.17	0.454023
intron_12_93378421_93394609	0.649867	Artery_Aorta	0.984803	NUDT4	intron_12_93772197_93788385	ENSG00000173598.14	0.453947
intron_12_93378790_93394609	0.649867	Artery_Aorta	0.984803	NUDT4	intron_12_93772566_93788385	ENSG00000173598.14	-0.453947
intron_13_28329728_28334025	0.65328	Artery_Aorta	0.984803	FLT1	intron_13_28903865_28908162	ENSG00000102755.13	-0.44921
intron_13_51389444_51395300	0.65271	Artery_Aorta	0.984803	INTS6	intron_13_51963580_51969436	ENSG00000102786.15	-0.45
intron_14_103123951_103126310	0.652289	Artery_Aorta	0.984803	TNFAIP2	intron_14_103590288_103592647	ENSG00000185215.11	0.450585
intron_14_21501903_21503173	0.651914	Artery_Aorta	0.984803	METTL3	intron_14_21970045_21971316	ENSG00000165819.12	0.451104
intron_14_71321181_71512743	0.648434	Artery_Aorta	0.984803	SIPA1L1	intron_14_71787898_71979460	ENSG00000197555.10	-0.455939
intron_14_71529370_71576535	0.650591	Artery_Aorta	0.984803	SIPA1L1	intron_14_71996087_72043252	ENSG00000197555.10	-0.452941
intron_14_73065093_73071627	0.646589	Artery_Aorta	0.984803	RBM25	intron_14_73531801_73538335	ENSG00000119707.14	0.458505
intron_15_101431463_101431990	0.647865	Artery_Aorta	0.984803	PCSK6	intron_15_101971668_101972195	ENSG00000140479.18	-0.456731
intron_15_40810216_40810649	0.648015	Artery_Aorta	0.984803	ZFYVE19	intron_15_41102414_41102847	ENSG00000166140.17	0.456522
intron_15_52584944_52587056	0.651248	Artery_Aorta	0.984803	ATOSA	intron_15_52877141_52879253	ENSG00000047346.13	0.45203
intron_15_65065273_65067733	0.65271	Artery_Aorta	0.984803	RASL12	intron_15_65357611_65360071	ENSG00000103710.11	-0.45
intron_15_75202059_75205999	0.649636	Artery_Aorta	0.984803	C15orf39	intron_15_75494400_75498340	ENSG00000167173.19	-0.454268
intron_15_88899532_88899656	0.652341	Artery_Aorta	0.984803	MFGE8	intron_15_89442763_89442887	ENSG00000140545.16	0.450512
intron_16_112775_130522	0.646548	Artery_Aorta	0.984803	NPRL3	intron_16_162774_180521	ENSG00000103148.17	0.458564
intron_16_2775556_2776993	0.650595	Artery_Aorta	0.984803	ELOB	intron_16_2825557_2826994	ENSG00000103363.16	-0.452936
intron_16_285437_285506	0.652076	Artery_Aorta	0.984803	PDIA2	intron_16_335437_335506	ENSG00000185615.16	0.45088
intron_16_56936817_56939237	0.648015	Artery_Aorta	0.984803	HERPUD1	intron_16_56970729_56973149	ENSG00000051108.15	0.456522
intron_16_669606_670123	0.648985	Artery_Aorta	0.984803	RHOT2	intron_16_719606_720123	ENSG00000140983.15	0.455172
intron_16_69626528_69646517	0.648358	Artery_Aorta	0.984803	NFAT5	intron_16_69660431_69680420	ENSG00000102908.23	-0.456044
intron_16_71860672_71864138	0.646245	Artery_Aorta	0.984803	ZNF821	intron_16_71894575_71898041	ENSG00000102984.15	-0.458984
intron_16_90027722_90031176	0.650563	Artery_Aorta	0.984803	GAS8	intron_16_90094130_90097584	ENSG00000141013.17	0.45298
intron_17_15547148_15553685	0.650869	Artery_Aorta	0.984803	TVP23C-CDRT4	intron_17_15450462_15456999	ENSG00000259024.7	0.452555
intron_17_15547148_15553685	0.650869	Artery_Aorta	0.984803	TVP23C	intron_17_15450462_15456999	ENSG00000175106.17	0.452555
intron_17_15547148_15553765	0.650869	Artery_Aorta	0.984803	TVP23C-CDRT4	intron_17_15450462_15457079	ENSG00000259024.7	-0.452555
intron_17_15547148_15553765	0.650869	Artery_Aorta	0.984803	TVP23C	intron_17_15450462_15457079	ENSG00000175106.17	-0.452555
intron_17_18699275_18699360	0.647443	Artery_Aorta	0.984803	TRIM16L	intron_17_18602588_18602673	ENSG00000291110.1	0.457317
intron_17_18699275_18701357	0.647443	Artery_Aorta	0.984803	TRIM16L	intron_17_18602588_18604670	ENSG00000291110.1	-0.457317
intron_17_18865564_18865802	0.651754	Artery_Aorta	0.984803	PRPSAP2	intron_17_18768877_18769115	ENSG00000141127.15	0.451327
intron_17_39299084_39301001	0.650847	Artery_Aorta	0.984803	FBXL20	intron_17_37455337_37457254	ENSG00000108306.13	-0.452586
intron_17_521738_525872	0.650378	Artery_Aorta	0.984803	VPS53	intron_17_424978_429112	ENSG00000141252.21	0.453237
intron_17_5404246_5405057	0.650309	Artery_Aorta	0.984803	NUP88	intron_17_5307566_5308377	ENSG00000108559.13	-0.453333
intron_17_5426082_5432542	0.65123	Artery_Aorta	0.984803	RPAIN	intron_17_5329402_5335862	ENSG00000129197.15	0.452055
intron_17_5515044_5515473	0.646522	Artery_Aorta	0.984803	NLRP1	intron_17_5418364_5418793	ENSG00000091592.17	-0.458599
intron_17_5515073_5515473	0.646522	Artery_Aorta	0.984803	NLRP1	intron_17_5418393_5418793	ENSG00000091592.17	-0.458599
intron_17_5517887_5521524	0.648015	Artery_Aorta	0.984803	NLRP1	intron_17_5421207_5424844	ENSG00000091592.17	0.456522
intron_17_59644483_59647398	0.650671	Artery_Aorta	0.984803	CLTC	intron_17_57721844_57724759	ENSG00000141367.13	-0.45283
intron_17_63482689_63483029	0.651645	Artery_Aorta	0.984803	ACE	intron_17_61560050_61560390	ENSG00000159640.17	0.451478
intron_17_64562966_64571798	0.652827	Artery_Aorta	0.984803	SMURF2	intron_17_62559084_62567916	ENSG00000108854.16	-0.449838
intron_17_65177803_65189286	0.648999	Artery_Aorta	0.984803	RGS9	intron_17_63173921_63185404	ENSG00000108370.17	0.455153
intron_17_7387457_7388406	0.647925	Artery_Aorta	0.984803	TNK1	intron_17_7290776_7291725	ENSG00000174292.13	0.456647
intron_17_75851676_75855239	0.648095	Artery_Aorta	0.984803	WBP2	intron_17_73847757_73851320	ENSG00000132471.12	-0.45641
intron_17_78051448_78064722	0.646148	Artery_Aorta	0.984803	TNRC6C	intron_17_76047529_76060803	ENSG00000078687.18	-0.459119
intron_17_78205190_78205440	0.650357	Artery_Aorta	0.984803	AFMID	intron_17_76201271_76201521	ENSG00000183077.16	0.453266
intron_17_81682149_81683013	0.648228	Artery_Aorta	0.984803	ARL16	intron_17_79649179_79650043	ENSG00000214087.9	-0.456225
intron_17_8175875_8175959	0.651548	Artery_Aorta	0.984803	TMEM107	intron_17_8079193_8079277	ENSG00000179029.15	-0.451613
intron_17_8176026_8176200	0.651548	Artery_Aorta	0.984803	TMEM107	intron_17_8079344_8079518	ENSG00000179029.15	0.451613
intron_17_82054975_82055162	0.651093	Artery_Aorta	0.984803	GPS1	intron_17_80012851_80013038	ENSG00000169727.14	-0.452244
intron_17_82449292_82449431	0.653046	Artery_Aorta	0.984803	CYBC1	intron_17_80407168_80407307	ENSG00000178927.19	0.449534
intron_17_82449292_82450700	0.653046	Artery_Aorta	0.984803	CYBC1	intron_17_80407168_80408576	ENSG00000178927.19	-0.449534
intron_17_82450254_82450700	0.653046	Artery_Aorta	0.984803	CYBC1	intron_17_80408130_80408576	ENSG00000178927.19	0.449534
intron_17_8289414_8289503	0.646933	Artery_Aorta	0.984803	RANGRF	intron_17_8192732_8192821	ENSG00000108961.14	0.458027
intron_18_226901_244302	0.647487	Artery_Aorta	0.984803	THOC1	intron_18_226901_244302	ENSG00000079134.13	0.457256
intron_18_36844302_36885557	0.645983	Artery_Aorta	0.984803	KIAA1328	intron_18_34424265_34465520	ENSG00000150477.15	0.45935
intron_18_80079808_80080781	0.647822	Artery_Aorta	0.984803	ENSG00000267127	intron_18_77837710_77838683	ENSG00000267127.7	-0.45679
intron_18_80079808_80080781	0.647822	Artery_Aorta	0.984803	RBFADN	intron_18_77837710_77838683	ENSG00000261126.7	-0.45679
intron_19_10707615_10712161	0.648015	Artery_Aorta	0.984803	QTRT1	intron_19_10818291_10822837	ENSG00000213339.9	-0.456522
intron_19_11965211_11977038	0.651912	Artery_Aorta	0.984803	ZNF763	intron_19_12076026_12087853	ENSG00000197054.12	-0.451108
intron_19_3548030_3548123	0.648289	Artery_Aorta	0.984803	MFSD12	intron_19_3548028_3548121	ENSG00000161091.14	-0.45614
intron_19_35505765_35510184	0.649436	Artery_Aorta	0.984803	DMKN	intron_19_35996667_36001086	ENSG00000161249.21	0.454545
intron_19_40614446_40619347	0.650893	Artery_Aorta	0.984803	LTBP4	intron_19_41120352_41125252	ENSG00000090006.18	-0.452523
intron_19_40682968_40684417	0.649457	Artery_Aorta	0.984803	NUMBL	intron_19_41188873_41190322	ENSG00000105245.9	-0.454516
intron_19_439030_440862	0.652376	Artery_Aorta	0.984803	SHC2	intron_19_439030_440862	ENSG00000129946.11	0.450464
intron_19_45771056_45771350	0.653063	Artery_Aorta	0.984803	DMPK	intron_19_46274314_46274608	ENSG00000104936.20	-0.449511
intron_19_48211975_48215340	0.6499	Artery_Aorta	0.984803	CARD8	intron_19_48715232_48718597	ENSG00000105483.18	0.453901
intron_19_4844793_4847817	0.649436	Artery_Aorta	0.984803	PLIN3	intron_19_4844805_4847829	ENSG00000105355.9	-0.454545
intron_19_52415039_52415124	0.646522	Artery_Aorta	0.984803	ZNF528	intron_19_52918292_52918377	ENSG00000167555.14	-0.458599
intron_19_52655687_52660762	0.649477	Artery_Aorta	0.984803	ENSG00000269825	intron_19_53158940_53164015	ENSG00000269825.3	0.454489
intron_19_52655687_52660762	0.649477	Artery_Aorta	0.984803	ZNF83	intron_19_53158940_53164015	ENSG00000167766.21	0.454489
intron_19_53197262_53200624	0.648547	Artery_Aorta	0.984803	ENSG00000291131	intron_19_53700515_53703877	ENSG00000291131.1	-0.455782
intron_19_5786542_5787061	0.649466	Artery_Aorta	0.984803	DUS3L	intron_19_5786553_5787072	ENSG00000141994.16	-0.454504
intron_19_5786919_5787061	0.648711	Artery_Aorta	0.984803	DUS3L	intron_19_5786930_5787072	ENSG00000141994.16	-0.455553
intron_1_198157276_198232553	0.649322	Artery_Aorta	0.984803	NEK7	intron_1_198126406_198201683	ENSG00000151414.15	-0.454704
intron_1_205662126_205662833	0.646663	Artery_Aorta	0.984803	SLC45A3	intron_1_205631254_205631961	ENSG00000158715.6	-0.458403
intron_1_207884545_207888682	0.652032	Artery_Aorta	0.984803	CD34	intron_1_208057890_208062027	ENSG00000174059.17	0.450941
intron_1_224303857_224304736	0.648598	Artery_Aorta	0.984803	NVL	intron_1_224491559_224492438	ENSG00000143748.18	-0.45571
intron_1_39523896_39529055	0.647799	Artery_Aorta	0.984803	PPIEL	intron_1_39989568_39994727	ENSG00000291129.1	-0.456822
intron_1_43592601_43597748	0.64722	Artery_Aorta	0.984803	PTPRF	intron_1_44058272_44063419	ENSG00000142949.17	0.457627
intron_1_43592601_43598720	0.64722	Artery_Aorta	0.984803	PTPRF	intron_1_44058272_44064391	ENSG00000142949.17	-0.457627
intron_1_64989494_64991298	0.650881	Artery_Aorta	0.984803	JAK1	intron_1_65455177_65456981	ENSG00000162434.14	-0.452539
intron_1_64989494_64991298	0.650881	Artery_Aorta	0.984803	LINC01359	intron_1_65455177_65456981	ENSG00000226891.9	-0.452539
intron_1_84498548_84501826	0.651771	Artery_Aorta	0.984803	ENSG00000285851	intron_1_84964231_84967509	ENSG00000285851.1	0.451303
intron_1_84498548_84501826	0.651771	Artery_Aorta	0.984803	GNG5	intron_1_84964231_84967509	ENSG00000174021.12	0.451303
intron_1_86880725_86887156	0.647168	Artery_Aorta	0.984803	SELENOF	intron_1_87346408_87352839	ENSG00000183291.18	0.457701
intron_1_94867417_94891130	0.648895	Artery_Aorta	0.984803	SLC44A3	intron_1_95332973_95356686	ENSG00000143036.17	-0.455298
intron_20_10420758_10434108	0.652602	Artery_Aorta	0.984803	MKKS	intron_20_10401406_10414756	ENSG00000125863.20	-0.450151
intron_20_25455786_25458383	0.653116	Artery_Aorta	0.984803	NINL	intron_20_25436422_25439019	ENSG00000101004.16	-0.449438
intron_20_34743341_34746807	0.647568	Artery_Aorta	0.984803	NCOA6	intron_20_33331145_33334611	ENSG00000198646.14	0.457143
intron_20_44211077_44224821	0.64897	Artery_Aorta	0.984803	OSER1-DT	intron_20_42839717_42853461	ENSG00000223891.7	0.455193
intron_21_32344756_32345374	0.649986	Artery_Aorta	0.984803	URB1	intron_21_33717065_33717683	ENSG00000142207.7	-0.453782
intron_21_43969279_43970653	0.650671	Artery_Aorta	0.984803	AGPAT3	intron_21_45389160_45390534	ENSG00000160216.21	0.45283
intron_21_44311083_44312105	0.647465	Artery_Aorta	0.984803	PFKL	intron_21_45730966_45731988	ENSG00000141959.17	-0.457286
intron_21_44943837_44960100	0.646334	Artery_Aorta	0.984803	SLX9	intron_21_46363752_46380015	ENSG00000160256.13	0.458861
intron_21_46162067_46168308	0.649436	Artery_Aorta	0.984803	SPATC1L	intron_21_47581981_47588222	ENSG00000160284.15	0.454545
intron_22_20052584_20053360	0.64871	Artery_Aorta	0.984803	TANGO2	intron_22_20040107_20040883	ENSG00000183597.16	-0.455556
intron_22_20052584_20053437	0.64871	Artery_Aorta	0.984803	TANGO2	intron_22_20040107_20040960	ENSG00000183597.16	-0.455556
intron_22_30288776_30289385	0.646222	Artery_Aorta	0.984803	CASTOR1	intron_22_30684765_30685374	ENSG00000239282.8	0.459016
intron_22_32487828_32491086	0.647207	Artery_Aorta	0.984803	FBXO7	intron_22_32883815_32887073	ENSG00000100225.18	-0.457645
intron_22_36253219_36254937	0.652137	Artery_Aorta	0.984803	APOL1	intron_22_36649265_36650983	ENSG00000100342.22	0.450795
intron_22_50219456_50219644	0.650671	Artery_Aorta	0.984803	TUBGCP6	intron_22_50657885_50658073	ENSG00000128159.12	-0.45283
intron_22_50250905_50250974	0.64828	Artery_Aorta	0.984803	HDAC10	intron_22_50689334_50689403	ENSG00000100429.18	-0.456153
intron_2_131519942_131520097	0.652123	Artery_Aorta	0.984803	SMPD4BP	intron_2_132277515_132277670	ENSG00000152117.18	0.450815
intron_2_159227965_159228796	0.653233	Artery_Aorta	0.984803	TANC1	intron_2_160084476_160085307	ENSG00000115183.15	0.449275
intron_2_177523805_177538074	0.652855	Artery_Aorta	0.984803	AGPS	intron_2_178388533_178402802	ENSG00000018510.18	0.449799
intron_2_186038432_186039500	0.646253	Artery_Aorta	0.984803	LINC01473	intron_2_186903159_186904227	ENSG00000237877.8	-0.458974
intron_2_190349031_190360039	0.648968	Artery_Aorta	0.984803	INPP1	intron_2_191213757_191224765	ENSG00000151689.13	-0.455196
intron_2_190649360_190649846	0.650309	Artery_Aorta	0.984803	NAB1	intron_2_191514086_191514572	ENSG00000138386.17	-0.453333
intron_2_190649360_190659158	0.650309	Artery_Aorta	0.984803	NAB1	intron_2_191514086_191523884	ENSG00000138386.17	-0.453333
intron_2_190649982_190655977	0.650309	Artery_Aorta	0.984803	NAB1	intron_2_191514708_191520703	ENSG00000138386.17	0.453333
intron_2_190649982_190659158	0.650309	Artery_Aorta	0.984803	NAB1	intron_2_191514708_191523884	ENSG00000138386.17	-0.453333
intron_2_190653780_190655977	0.650309	Artery_Aorta	0.984803	NAB1	intron_2_191518506_191520703	ENSG00000138386.17	0.453333
intron_2_190656153_190659158	0.650309	Artery_Aorta	0.984803	NAB1	intron_2_191520879_191523884	ENSG00000138386.17	0.453333
intron_2_210009736_210015973	0.65271	Artery_Aorta	0.984803	RPE	intron_2_210874460_210880697	ENSG00000197713.15	-0.45
intron_2_211679184_211701967	0.647568	Artery_Aorta	0.984803	ERBB4	intron_2_212543909_212566692	ENSG00000178568.15	-0.457143
intron_2_219001_229966	0.647135	Artery_Aorta	0.984803	SH3YL1	intron_2_219001_229966	ENSG00000035115.22	-0.457746
intron_2_219451807_219461882	0.653135	Artery_Aorta	0.984803	SPEG	intron_2_220316529_220326604	ENSG00000072195.15	-0.449412
intron_2_237994809_238025342	0.652676	Artery_Aorta	0.984803	UBE2F	intron_2_238903451_238933983	ENSG00000184182.19	0.450048
intron_2_42325554_42326154	0.647704	Artery_Aorta	0.984803	EML4	intron_2_42552694_42553294	ENSG00000143924.19	-0.456954
intron_2_53808460_53809214	0.649812	Artery_Aorta	0.984803	ERLEC1	intron_2_54035597_54036351	ENSG00000068912.15	0.454023
intron_2_74505419_74505552	0.646102	Artery_Aorta	0.984803	PCGF1	intron_2_74732546_74732679	ENSG00000115289.14	0.459184
intron_2_85556260_85558440	0.645927	Artery_Aorta	0.984803	GGCX	intron_2_85783383_85785563	ENSG00000115486.13	-0.459428
intron_3_100862385_100862838	0.653343	Artery_Aorta	0.984803	ABI3BP	intron_3_100581229_100581682	ENSG00000154175.18	0.449123
intron_3_100862385_100864002	0.653343	Artery_Aorta	0.984803	ABI3BP	intron_3_100581229_100582846	ENSG00000154175.18	-0.449123
intron_3_100862385_100864833	0.653343	Artery_Aorta	0.984803	ABI3BP	intron_3_100581229_100583677	ENSG00000154175.18	-0.449123
intron_3_100862909_100864002	0.653343	Artery_Aorta	0.984803	ABI3BP	intron_3_100581753_100582846	ENSG00000154175.18	0.449123
intron_3_121807443_121826051	0.646713	Artery_Aorta	0.984803	IQCB1	intron_3_121526290_121544898	ENSG00000173226.17	0.458333
intron_3_123209399_123223559	0.648608	Artery_Aorta	0.984803	PDIA5	intron_3_122928246_122942406	ENSG00000065485.20	-0.455696
intron_3_123209399_123223559	0.648608	Artery_Aorta	0.984803	SEC22A	intron_3_122928246_122942406	ENSG00000121542.12	-0.455696
intron_3_125873845_125885880	0.650203	Artery_Aorta	0.984803	LINC02614	intron_3_125592688_125604723	ENSG00000241288.8	0.45348
intron_3_126290757_126293919	0.649436	Artery_Aorta	0.984803	ENSG00000251448	intron_3_126009600_126012762	ENSG00000251448.2	0.454545
intron_3_126441946_126459653	0.653233	Artery_Aorta	0.984803	ZXDC	intron_3_126160789_126178496	ENSG00000070476.15	-0.449275
intron_3_142183049_142185929	0.652522	Artery_Aorta	0.984803	GK5	intron_3_141901891_141904771	ENSG00000175066.16	0.450262
intron_3_159765099_159866163	0.652203	Artery_Aorta	0.984803	IQCJ-SCHIP1	intron_3_159482888_159583952	ENSG00000283154.3	-0.450704
intron_3_17042949_17067956	0.65271	Artery_Aorta	0.984803	PLCL2	intron_3_17084441_17109448	ENSG00000154822.18	0.45
intron_3_20127549_20136942	0.651081	Artery_Aorta	0.984803	KAT2B	intron_3_20169041_20178434	ENSG00000114166.8	-0.452261
intron_3_33412827_33416758	0.652567	Artery_Aorta	0.984803	UBP1	intron_3_33454319_33458250	ENSG00000153560.12	0.450199
intron_3_50366331_50367796	0.647777	Artery_Aorta	0.984803	ENSG00000271858	intron_3_50403762_50405227	ENSG00000271858.5	0.456853
intron_3_50366331_50367796	0.647777	Artery_Aorta	0.984803	ENSG00000272104	intron_3_50403762_50405227	ENSG00000272104.1	0.456853
intron_3_58410159_58412904	0.651927	Artery_Aorta	0.984803	PXK	intron_3_58395886_58398631	ENSG00000168297.16	-0.451087
intron_3_58410159_58424752	0.651927	Artery_Aorta	0.984803	PXK	intron_3_58395886_58410479	ENSG00000168297.16	0.451087
intron_3_62319832_62320460	0.649436	Artery_Aorta	0.984803	C3orf14	intron_3_62305507_62306135	ENSG00000114405.11	-0.454545
intron_4_122827352_122876321	0.646382	Artery_Aorta	0.984803	FGF2	intron_4_123748507_123797476	ENSG00000138685.18	-0.458795
intron_4_1330003_1332757	0.65215	Artery_Aorta	0.984803	MAEA	intron_4_1323791_1326545	ENSG00000090316.16	-0.450777
intron_4_143214943_143220295	0.647704	Artery_Aorta	0.984803	USP38	intron_4_144136096_144141448	ENSG00000170185.11	0.456954
intron_4_146175811_146182912	0.650567	Artery_Aorta	0.984803	LSM6	intron_4_147096963_147104064	ENSG00000164167.12	0.452975
intron_4_157143959_157170432	0.648636	Artery_Aorta	0.984803	GLRB	intron_4_158065111_158091584	ENSG00000109738.11	-0.455657
intron_4_157153010_157170432	0.646615	Artery_Aorta	0.984803	GLRB	intron_4_158074162_158091584	ENSG00000109738.11	0.45847
intron_4_17487236_17490662	0.650406	Artery_Aorta	0.984803	QDPR	intron_4_17488859_17492285	ENSG00000151552.13	0.453198
intron_4_184685498_184685576	0.651081	Artery_Aorta	0.984803	PRIMPOL	intron_4_185606652_185606730	ENSG00000164306.11	-0.452261
intron_4_70800205_70802956	0.647036	Artery_Aorta	0.984803	RUFY3	intron_4_71665922_71668673	ENSG00000018189.13	-0.457883
intron_4_86102032_86103186	0.647454	Artery_Aorta	0.984803	MAPK10	intron_4_87023185_87024339	ENSG00000109339.24	0.457302
intron_5_136047420_136048253	0.645904	Artery_Aorta	0.984803	TGFBI	intron_5_135383109_135383942	ENSG00000120708.17	-0.459459
intron_5_136047420_136049439	0.650763	Artery_Aorta	0.984803	TGFBI	intron_5_135383109_135385128	ENSG00000120708.17	0.452703
intron_5_136048349_136049439	0.645904	Artery_Aorta	0.984803	TGFBI	intron_5_135384038_135385128	ENSG00000120708.17	-0.459459
intron_5_147881094_147901629	0.646108	Artery_Aorta	0.984803	C5orf46	intron_5_147260657_147281192	ENSG00000178776.5	-0.459175
intron_5_150379732_150387943	0.65328	Artery_Aorta	0.984803	TCOF1	intron_5_149759295_149767506	ENSG00000070814.22	-0.44921
intron_5_62398881_62403273	0.650869	Artery_Aorta	0.984803	DIMT1	intron_5_61694708_61699100	ENSG00000086189.11	0.452555
intron_5_65614219_65618093	0.648608	Artery_Aorta	0.984803	TRIM23	intron_5_64910046_64913920	ENSG00000113595.15	-0.455696
intron_5_69382057_69384797	0.65241	Artery_Aorta	0.984803	RAD17	intron_5_68677884_68680624	ENSG00000152942.19	-0.450416
intron_5_83061911_83065008	0.65282	Artery_Aorta	0.984803	TMEM167A	intron_5_82357730_82360827	ENSG00000174695.10	-0.449849
intron_5_96702915_96722639	0.647777	Artery_Aorta	0.984803	CAST	intron_5_96038619_96058343	ENSG00000153113.24	0.456853
intron_6_104777097_104777206	0.651897	Artery_Aorta	0.984803	HACE1	intron_6_105224972_105225081	ENSG00000085382.12	0.451128
intron_6_26538501_26539901	0.648015	Artery_Aorta	0.984803	HMGN4	intron_6_26538729_26540129	ENSG00000182952.5	-0.456522
intron_6_26538501_26545127	0.648015	Artery_Aorta	0.984803	HMGN4	intron_6_26538729_26545355	ENSG00000182952.5	0.456522
intron_6_31664577_31664841	0.649867	Artery_Aorta	0.984803	GPANK1	intron_6_31632354_31632618	ENSG00000204438.11	0.453947
intron_6_31665003_31665574	0.649867	Artery_Aorta	0.984803	GPANK1	intron_6_31632780_31633351	ENSG00000204438.11	-0.453947
intron_6_41780826_41781350	0.651689	Artery_Aorta	0.984803	ENSG00000124593	intron_6_41748564_41749088	ENSG00000124593.16	0.451417
intron_6_41780826_41781350	0.651689	Artery_Aorta	0.984803	PRICKLE4	intron_6_41748564_41749088	ENSG00000278224.7	0.451417
intron_6_70732511_70754980	0.651155	Artery_Aorta	0.984803	SMAP1	intron_6_71442214_71464683	ENSG00000112305.15	-0.452158
intron_7_23598051_23604086	0.650367	Artery_Aorta	0.984803	CCDC126	intron_7_23637670_23643705	ENSG00000169193.12	0.453253
intron_7_32489344_32490025	0.647443	Artery_Aorta	0.984803	LSM5	intron_7_32528956_32529637	ENSG00000106355.10	0.457317
intron_7_32489344_32495230	0.646642	Artery_Aorta	0.984803	LSM5	intron_7_32528956_32534842	ENSG00000106355.10	-0.458432
intron_7_64982116_64989947	0.64722	Artery_Aorta	0.984803	ZNF117	intron_7_64442494_64450325	ENSG00000152926.16	-0.457627
intron_7_65727108_65750883	0.651585	Artery_Aorta	0.984803	LINC03006	intron_7_65192081_65215870	ENSG00000290926.1	0.451562
intron_7_90300059_90304744	0.651962	Artery_Aorta	0.984803	CFAP69	intron_7_89929373_89934058	ENSG00000105792.19	0.451039
intron_7_96080488_96097483	0.65123	Artery_Aorta	0.984803	DYNC1I1	intron_7_95709800_95726795	ENSG00000158560.14	0.452055
intron_8_129903350_129939608	0.653233	Artery_Aorta	0.984803	CYRIB	intron_8_130915596_130951854	ENSG00000153310.22	0.449275
intron_8_17923188_17935589	0.65157	Artery_Aorta	0.984803	PCM1	intron_8_17780697_17793098	ENSG00000078674.20	-0.451582
intron_8_29047453_29048957	0.6499	Artery_Aorta	0.984803	HMBOX1	intron_8_28904970_28906474	ENSG00000147421.18	-0.453901
intron_8_76986296_76999990	0.651285	Artery_Aorta	0.984803	PEX2	intron_8_77898532_77912226	ENSG00000164751.15	0.451977
intron_9_104770998_104772822	0.647443	Artery_Aorta	0.984803	NIPSNAP3B	intron_9_107533279_107535103	ENSG00000165028.12	0.457317
intron_9_127803404_127804285	0.646497	Artery_Aorta	0.984803	FPGS	intron_9_130565683_130566564	ENSG00000136877.15	0.458635
intron_9_132618441_132625664	0.648985	Artery_Aorta	0.984803	DDX31	intron_9_135493828_135501051	ENSG00000125485.18	-0.455172
intron_9_133425612_133425938	0.653233	Artery_Aorta	0.984803	ADAMTS13	intron_9_136290732_136291058	ENSG00000160323.19	0.449275
intron_9_27565590_27566677	0.648015	Artery_Aorta	0.984803	C9orf72	intron_9_27565588_27566675	ENSG00000147894.17	0.456522
intron_9_75083150_75087651	0.648158	Artery_Aorta	0.984803	NMRK1	intron_9_77698066_77702567	ENSG00000106733.21	0.456322
intron_9_75137616_75140834	0.653167	Artery_Aorta	0.984803	OSTF1	intron_9_77752532_77755750	ENSG00000134996.12	-0.449367
intron_9_92522893_92535933	0.650928	Artery_Aorta	0.984803	ECM2	intron_9_95285175_95298215	ENSG00000106823.13	0.452474
intron_9_96252910_96254868	0.647853	Artery_Aorta	0.984803	ENSG00000285269	intron_9_99015192_99017150	ENSG00000285269.2	0.456747
intron_9_96252910_96254868	0.647853	Artery_Aorta	0.984803	HSD17B3	intron_9_99015192_99017150	ENSG00000130948.10	0.456747
intron_9_97591435_97599634	0.653235	Artery_Aorta	0.984803	TMOD1	intron_9_100353717_100361916	ENSG00000136842.14	-0.449273
intron_11_94607639_94608583	0.663908	Colon_Transverse	0.984804	PIWIL4	intron_11_94340805_94341749	ENSG00000134627.12	0.434524
intron_8_17247369_17265907	0.663917	Colon_Transverse	0.984804	VPS37A	intron_8_17104878_17123416	ENSG00000155975.10	0.434512
intron_16_15071251_15072950	0.690999	Esophagus_Gastroesophageal_Junction	0.984804	RRN3	intron_16_15165108_15166807	ENSG00000085721.13	-0.3975
intron_3_123931234_123931308	0.693626	Adrenal_Gland	0.984805	CCDC14	intron_3_123650081_123650155	ENSG00000175455.16	-0.393939
intron_2_37293271_37316237	0.68338	Adipose_Visceral_Omentum	0.984806	PRKD3	intron_2_37520414_37543380	ENSG00000115825.11	0.407855
intron_3_32239119_32367872	0.683383	Adipose_Visceral_Omentum	0.984806	CMTM8	intron_3_32280611_32409364	ENSG00000170293.9	-0.407852
intron_4_39217240_39217983	0.683396	Adipose_Visceral_Omentum	0.984806	WDR19	intron_4_39218860_39219603	ENSG00000157796.18	0.407833
intron_10_13500080_13526138	0.684892	Esophagus_Muscularis	0.984807	BEND7	intron_10_13542080_13568138	ENSG00000165626.19	-0.405797
intron_11_102347376_102348598	0.684806	Esophagus_Muscularis	0.984807	BIRC2	intron_11_102218107_102219329	ENSG00000110330.10	-0.405914
intron_11_72111286_72111442	0.684813	Esophagus_Muscularis	0.984807	ANAPC15	intron_11_71822332_71822488	ENSG00000110200.9	0.405904
intron_13_20979797_20981466	0.684847	Esophagus_Muscularis	0.984807	LATS2	intron_13_21553936_21555605	ENSG00000150457.9	-0.405858
intron_1_161038673_161038880	0.684675	Esophagus_Muscularis	0.984807	TSTD1	intron_1_161008463_161008670	ENSG00000215845.11	-0.406091
intron_1_161038694_161038880	0.684675	Esophagus_Muscularis	0.984807	TSTD1	intron_1_161008484_161008670	ENSG00000215845.11	0.406091
intron_5_138445375_138445468	0.684829	Esophagus_Muscularis	0.984807	REEP2	intron_5_137781064_137781157	ENSG00000132563.17	-0.405882
intron_5_77693352_77708242	0.684892	Esophagus_Muscularis	0.984807	TBCA	intron_5_76989177_77004067	ENSG00000171530.15	-0.405797
intron_14_73719501_73721297	0.653378	Artery_Aorta	0.98481	MIDEAS	intron_14_74186204_74188000	ENSG00000156030.14	0.449074
intron_1_236249967_236252050	0.691247	Artery_Coronary	0.984811	ERO1B	intron_1_236413267_236415350	ENSG00000086619.15	-0.397163
intron_8_144798937_144802870	0.691223	Artery_Coronary	0.984811	ZNF517	intron_8_146024322_146028255	ENSG00000197363.11	0.397196
intron_11_8731209_8750621	0.668823	Skin_Sun_Exposed_Lower_leg	0.984812	DENND2B	intron_11_8752756_8772168	ENSG00000166444.19	0.427764
intron_12_2824252_2830834	0.668687	Skin_Sun_Exposed_Lower_leg	0.984812	ITFG2	intron_12_2933418_2940000	ENSG00000111203.13	-0.427951
intron_14_73251030_73251486	0.668735	Skin_Sun_Exposed_Lower_leg	0.984812	PAPLN	intron_14_73717738_73718194	ENSG00000100767.17	-0.427885
intron_16_625242_625432	0.668813	Skin_Sun_Exposed_Lower_leg	0.984812	RAB40C	intron_16_675242_675432	ENSG00000197562.10	-0.427778
intron_16_625509_625956	0.668813	Skin_Sun_Exposed_Lower_leg	0.984812	RAB40C	intron_16_675509_675956	ENSG00000197562.10	-0.427778
intron_1_173831630_173833376	0.668753	Skin_Sun_Exposed_Lower_leg	0.984812	DARS2	intron_1_173800768_173802514	ENSG00000117593.12	-0.427861
intron_16_50070290_50075571	0.646675	Artery_Tibial	0.984812	HEATR3	intron_16_50104201_50109482	ENSG00000155393.14	-0.458386
intron_10_102615402_102617290	0.707001	smultixcan	0.984813	SUFU	intron_10_104375159_104377047	ENSG00000107882.12	0.375887
intron_10_112426359_112427218	0.701139	smultixcan	0.984813	ACSL5	intron_10_114186117_114186976	ENSG00000197142.11	0.383784
intron_10_112426859_112427218	0.701577	smultixcan	0.984813	ACSL5	intron_10_114186617_114186976	ENSG00000197142.11	-0.382773
intron_10_1125024_1129213	0.701787	smultixcan	0.984813	WDR37	intron_10_1170964_1175153	ENSG00000047056.18	0.262795
intron_10_114473956_114485297	0.707265	smultixcan	0.984813	ABLIM1	intron_10_116233715_116245056	ENSG00000099204.22	0.174929
intron_10_118241682_118245348	0.701719	smultixcan	0.984813	LINC02944	intron_10_120001194_120004860	ENSG00000238276.7	-0.379084
intron_10_119842595_119843254	0.706644	smultixcan	0.984813	MCMBP	intron_10_121602107_121602766	ENSG00000197771.13	-0.27168
intron_10_12162289_12167753	0.701806	smultixcan	0.984813	SEC61A2	intron_10_12204288_12209752	ENSG00000065665.21	0.770668
intron_10_122291194_122297768	0.70342	smultixcan	0.984813	BTBD16	intron_10_124050709_124057283	ENSG00000138152.10	0.249974
intron_10_125111093_125160319	0.702238	smultixcan	0.984813	CTBP2	intron_10_126799662_126848888	ENSG00000175029.17	-0.396771
intron_10_128049666_128056123	0.700388	smultixcan	0.984813	PTPRE	intron_10_129847930_129854387	ENSG00000132334.17	0.653791
intron_10_130159834_130159995	0.701303	smultixcan	0.984813	GLRX3	intron_10_131958098_131958259	ENSG00000108010.12	-0.383562
intron_10_133206778_133206856	0.701563	smultixcan	0.984813	KNDC1	intron_10_135020282_135020360	ENSG00000171798.19	-0.16689
intron_10_13675044_13693482	0.701857	smultixcan	0.984813	FRMD4A	intron_10_13717044_13735482	ENSG00000151474.23	-0.550878
intron_10_17149140_17153507	0.706616	smultixcan	0.984813	TRDMT1	intron_10_17191139_17195506	ENSG00000107614.22	-0.376404
intron_10_23095726_23104144	0.705814	smultixcan	0.984813	MSRB2	intron_10_23384655_23393073	ENSG00000148450.13	0.125828
intron_10_23322537_23333062	0.704271	smultixcan	0.984813	C10orf67	intron_10_23611466_23621991	ENSG00000179133.15	-0.379562
intron_10_2501989_2559891	0.70766	smultixcan	0.984813	ENSG00000235281	intron_10_2544181_2602083	ENSG00000235281.2	-0.375
intron_10_26591413_26593934	0.701665	smultixcan	0.984813	FAM238A	intron_10_26880342_26882863	ENSG00000233261.4	0.383073
intron_10_28744107_28806047	0.706067	smultixcan	0.984813	LINC01517	intron_10_29033036_29094976	ENSG00000232624.8	-0.377143
intron_10_28792944_28795894	0.703623	smultixcan	0.984813	LINC00837	intron_10_29081873_29084823	ENSG00000235824.5	0.380435
intron_10_38094490_38094931	0.700536	smultixcan	0.984813	PLD5P1	intron_10_38383418_38383859	ENSG00000283930.1	-0.376403
intron_10_38094490_38094931	0.700536	smultixcan	0.984813	ZNF37A	intron_10_38383418_38383859	ENSG00000075407.19	-0.376403
intron_10_38358515_38362240	0.70766	smultixcan	0.984813	HSD17B7P2	intron_10_38647443_38651168	ENSG00000290439.1	-0.140625
intron_10_38358515_38362240	0.70766	smultixcan	0.984813	HSD17B7P2	intron_10_38647443_38651168	ENSG00000099251.15	-0.140625
intron_10_45171874_45174416	0.706115	smultixcan	0.984813	ANKRD30BP3	intron_10_45667322_45669864	ENSG00000230501.1	-0.377079
intron_10_4841857_4842421	0.700715	smultixcan	0.984813	AKR1E2	intron_10_4884049_4884613	ENSG00000165568.18	-0.656884
intron_10_49019775_49046983	0.702585	smultixcan	0.984813	VSTM4	intron_10_50227820_50255028	ENSG00000165633.13	0.648585
intron_10_5880376_5883006	0.700286	smultixcan	0.984813	ANKRD16	intron_10_5922339_5924969	ENSG00000134461.16	-0.435662
intron_10_5953206_5956379	0.700037	smultixcan	0.984813	IL15RA	intron_10_5995169_5998342	ENSG00000134470.21	0.569709
intron_10_6613689_6613934	0.703006	smultixcan	0.984813	PRKCQ-AS1	intron_10_6655651_6655896	ENSG00000237943.8	-0.381266
intron_10_69802717_69822369	0.702472	smultixcan	0.984813	COL13A1	intron_10_71562473_71582125	ENSG00000197467.17	-0.267371
intron_10_71695525_71702022	0.701736	smultixcan	0.984813	CDH23	intron_10_73455282_73461779	ENSG00000107736.22	-0.382979
intron_10_73541738_73542803	0.700522	smultixcan	0.984813	USP54	intron_10_75301496_75302561	ENSG00000166348.20	0.384615
intron_10_73575675_73575798	0.704326	smultixcan	0.984813	USP54	intron_10_75335433_75335556	ENSG00000166348.20	0.379487
intron_10_74176886_74200764	0.702297	smultixcan	0.984813	ADK	intron_10_75936644_75960522	ENSG00000156110.15	0.382222
intron_11_107353736_107390074	0.704756	smultixcan	0.984813	CWF19L2	intron_11_107224462_107260800	ENSG00000152404.16	-0.373524
intron_11_116653375_116657942	0.70359	smultixcan	0.984813	LINC02702	intron_11_116524092_116528659	ENSG00000237937.6	-0.380478
intron_11_119078334_119078565	0.70124	smultixcan	0.984813	VPS11	intron_11_118949044_118949275	ENSG00000160695.16	-0.383648
intron_11_119114365_119116045	0.702583	smultixcan	0.984813	C2CD2L	intron_11_118985075_118986755	ENSG00000172375.14	0.17241
intron_11_126276219_126276394	0.702541	smultixcan	0.984813	FOXRED1	intron_11_126146114_126146289	ENSG00000110074.12	0.561767
intron_11_1443635_1445294	0.707019	smultixcan	0.984813	BRSK2	intron_11_1464865_1466524	ENSG00000174672.16	0.375862
intron_11_18008076_18012951	0.704459	smultixcan	0.984813	SERGEF	intron_11_18029623_18034498	ENSG00000129158.11	0.379308
intron_11_1919762_1922857	0.704054	smultixcan	0.984813	TNNT3	intron_11_1940992_1944087	ENSG00000130595.20	0.297336
intron_11_213418_214230	0.70707	smultixcan	0.984813	RIC8A	intron_11_213418_214230	ENSG00000177963.15	0.201931
intron_11_2300613_2301756	0.707644	smultixcan	0.984813	C11orf21	intron_11_2321843_2322986	ENSG00000110665.12	-0.126885
intron_11_31426355_31429483	0.702669	smultixcan	0.984813	DNAJC24	intron_11_31447902_31451030	ENSG00000170946.15	-0.38172
intron_11_31456386_31460626	0.706661	smultixcan	0.984813	IMMP1L	intron_11_31477933_31482173	ENSG00000148950.11	-0.376344
intron_11_31456386_31463172	0.706661	smultixcan	0.984813	IMMP1L	intron_11_31477933_31484719	ENSG00000148950.11	-0.376344
intron_11_31456386_31509519	0.706661	smultixcan	0.984813	IMMP1L	intron_11_31477933_31531066	ENSG00000148950.11	-0.376344
intron_11_31469797_31473724	0.706661	smultixcan	0.984813	IMMP1L	intron_11_31491344_31495271	ENSG00000148950.11	0.376344
intron_11_32958086_32966300	0.706454	smultixcan	0.984813	QSER1	intron_11_32979632_32987846	ENSG00000060749.17	0.102715
intron_11_32966437_32969046	0.706454	smultixcan	0.984813	QSER1	intron_11_32987983_32990592	ENSG00000060749.17	-0.292929
intron_11_43414776_43436164	0.70766	smultixcan	0.984813	TTC17	intron_11_43436326_43457714	ENSG00000052841.16	0.375
intron_11_44974407_44974575	0.707008	smultixcan	0.984813	LINC02685	intron_11_44995958_44996126	ENSG00000254654.2	0.375878
intron_11_46381288_46382057	0.7022	smultixcan	0.984813	MDK	intron_11_46402838_46403607	ENSG00000110492.17	0.382353
intron_11_4682761_4697653	0.704972	smultixcan	0.984813	OR51E2	intron_11_4703991_4718883	ENSG00000167332.9	-0.469587
intron_11_61437848_61438004	0.70766	smultixcan	0.984813	ENSG00000256591	intron_11_61205320_61205476	ENSG00000256591.5	0.375
intron_11_61437848_61438004	0.70766	smultixcan	0.984813	SDHAF2	intron_11_61205320_61205476	ENSG00000167985.7	0.375
intron_11_61437848_61445941	0.70766	smultixcan	0.984813	SDHAF2	intron_11_61205320_61213413	ENSG00000167985.7	-0.375
intron_11_61438113_61445941	0.70766	smultixcan	0.984813	ENSG00000256591	intron_11_61205585_61213413	ENSG00000256591.5	0.125
intron_11_61438113_61445941	0.70766	smultixcan	0.984813	SDHAF2	intron_11_61205585_61213413	ENSG00000167985.7	0.125
intron_11_61438113_61468664	0.70766	smultixcan	0.984813	ENSG00000256591	intron_11_61205585_61236136	ENSG00000256591.5	0.375
intron_11_61438342_61445941	0.707608	smultixcan	0.984813	SDHAF2	intron_11_61205814_61213413	ENSG00000167985.7	-0.336806
intron_11_63945935_63946951	0.703191	smultixcan	0.984813	NAA40	intron_11_63713407_63714423	ENSG00000110583.13	-0.198901
intron_11_65018733_65021721	0.702868	smultixcan	0.984813	ARL2	intron_11_64786205_64789193	ENSG00000213465.8	-0.676864
intron_11_65115598_65115893	0.705091	smultixcan	0.984813	TM7SF2	intron_11_64883070_64883365	ENSG00000149809.17	0.211949
intron_11_65605642_65605761	0.701443	smultixcan	0.984813	MAP3K11	intron_11_65373113_65373232	ENSG00000173327.8	0.498872
intron_11_721691_722091	0.70057	smultixcan	0.984813	EPS8L2	intron_11_721691_722091	ENSG00000177106.17	0.542071
intron_11_75282021_75283287	0.705479	smultixcan	0.984813	ARRB1	intron_11_74993065_74994331	ENSG00000137486.17	0.377934
intron_11_7672891_7674112	0.707093	smultixcan	0.984813	CYB5R2	intron_11_7694122_7695343	ENSG00000166394.15	0.830531
intron_11_77213035_77213860	0.706387	smultixcan	0.984813	MYO7A	intron_11_76924080_76924905	ENSG00000137474.23	0.376712
intron_11_78104052_78104356	0.703583	smultixcan	0.984813	ALG8	intron_11_77815098_77815402	ENSG00000159063.14	-0.380488
intron_11_8475066_8476687	0.703974	smultixcan	0.984813	STK33	intron_11_8496613_8498234	ENSG00000130413.16	0.379576
intron_11_8475066_8593744	0.70283	smultixcan	0.984813	STK33	intron_11_8496613_8615291	ENSG00000130413.16	-0.381503
intron_11_8476751_8477250	0.70283	smultixcan	0.984813	STK33	intron_11_8498298_8498797	ENSG00000130413.16	0.381503
intron_11_86250448_86252148	0.703239	smultixcan	0.984813	EED	intron_11_85961490_85963190	ENSG00000074266.23	0.342857
intron_11_9287806_9288442	0.706819	smultixcan	0.984813	TMEM41B	intron_11_9309353_9309989	ENSG00000166471.11	-0.582711
intron_11_94620144_94620876	0.699966	smultixcan	0.984813	PIWIL4	intron_11_94353310_94354042	ENSG00000134627.12	-0.385366
intron_12_100089095_100095667	0.705838	smultixcan	0.984813	BLTP3B	intron_12_100482873_100489445	ENSG00000111647.13	0.377451
intron_12_103267708_103267853	0.702543	smultixcan	0.984813	C12orf42	intron_12_103661486_103661631	ENSG00000179088.16	-0.38189
intron_12_103269853_103273792	0.702543	smultixcan	0.984813	C12orf42	intron_12_103663631_103667570	ENSG00000179088.16	-0.38189
intron_12_10715783_10717713	0.703868	smultixcan	0.984813	YBX3	intron_12_10868382_10870312	ENSG00000060138.13	0.799428
intron_12_113316624_113316942	0.702078	smultixcan	0.984813	SLC8B1	intron_12_113754429_113754747	ENSG00000089060.12	-0.382516
intron_12_113316656_113316942	0.702078	smultixcan	0.984813	SLC8B1	intron_12_113754461_113754747	ENSG00000089060.12	0.382516
intron_12_120098935_120099030	0.7026	smultixcan	0.984813	RAB35	intron_12_120536739_120536834	ENSG00000111737.12	-0.843453
intron_12_12072499_12079299	0.702321	smultixcan	0.984813	BCL2L14	intron_12_12225433_12232233	ENSG00000121380.12	0.22871
intron_12_121011146_121016330	0.701651	smultixcan	0.984813	C12orf43	intron_12_121448949_121454133	ENSG00000157895.11	-0.602736
intron_12_121849938_121854703	0.705591	smultixcan	0.984813	HPD	intron_12_122287844_122292609	ENSG00000158104.11	-0.377784
intron_12_12357118_12361206	0.704523	smultixcan	0.984813	BORCS5	intron_12_12510052_12514140	ENSG00000165714.11	-0.607675
intron_12_130791916_130798525	0.703755	smultixcan	0.984813	STX2	intron_12_131276461_131283070	ENSG00000111450.15	0.0149614
intron_12_130808704_130810782	0.702882	smultixcan	0.984813	STX2	intron_12_131293249_131295327	ENSG00000111450.15	-0.37724
intron_12_130872629_130872836	0.70552	smultixcan	0.984813	RAN	intron_12_131357174_131357381	ENSG00000132341.12	-0.37788
intron_12_131108877_131118385	0.702547	smultixcan	0.984813	ADGRD1	intron_12_131593422_131602930	ENSG00000111452.13	-0.417985
intron_12_132711067_132714858	0.7066	smultixcan	0.984813	PGAM5	intron_12_133287653_133291444	ENSG00000247077.8	-0.125475
intron_12_132718120_132720678	0.700121	smultixcan	0.984813	PGAM5	intron_12_133294706_133297264	ENSG00000247077.8	-0.572993
intron_12_132827902_132828327	0.701547	smultixcan	0.984813	GOLGA3	intron_12_133404488_133404913	ENSG00000090615.16	0.383234
intron_12_132872394_132877555	0.704543	smultixcan	0.984813	CHFR	intron_12_133448980_133454141	ENSG00000072609.18	-0.467721
intron_12_19512465_19518087	0.703239	smultixcan	0.984813	AEBP2	intron_12_19665399_19671021	ENSG00000139154.16	0.380952
intron_12_21506976_21508383	0.706314	smultixcan	0.984813	GOLT1B	intron_12_21659910_21661317	ENSG00000111711.10	-0.261359
intron_12_25190631_25194886	0.700055	smultixcan	0.984813	DNAI7	intron_12_25343565_25347820	ENSG00000118307.20	0.385246
intron_12_27370230_27376346	0.705596	smultixcan	0.984813	BMAL2	intron_12_27523163_27529279	ENSG00000029153.15	0.377778
intron_12_30733711_30734968	0.704976	smultixcan	0.984813	CAPRIN2	intron_12_30886645_30887902	ENSG00000110888.19	-0.180272
intron_12_31101982_31102243	0.703354	smultixcan	0.984813	DDX11	intron_12_31254916_31255177	ENSG00000013573.17	0.05508
intron_12_4249193_4275296	0.70049	smultixcan	0.984813	CCND2-AS1	intron_12_4358359_4384462	ENSG00000255920.4	0.598681
intron_12_48834497_48836121	0.699954	smultixcan	0.984813	DDX23	intron_12_49228280_49229904	ENSG00000174243.11	-0.385382
intron_12_48840106_48843940	0.700826	smultixcan	0.984813	DDX23	intron_12_49233889_49237723	ENSG00000174243.11	-0.54894
intron_12_50427909_50428935	0.703889	smultixcan	0.984813	LARP4	intron_12_50821692_50822718	ENSG00000161813.23	0.118287
intron_12_51104203_51106525	0.704712	smultixcan	0.984813	TFCP2	intron_12_51497986_51500308	ENSG00000135457.11	-0.77783
intron_12_52206179_52210577	0.707037	smultixcan	0.984813	LINC02874	intron_12_52599963_52604361	ENSG00000257137.7	0.375839
intron_12_52206643_52208105	0.707037	smultixcan	0.984813	LINC02874	intron_12_52600427_52601889	ENSG00000257137.7	-0.375839
intron_12_53043147_53045600	0.700638	smultixcan	0.984813	TNS2-AS1	intron_12_53436931_53439384	ENSG00000257337.9	-0.780303
intron_12_53170502_53171882	0.70543	smultixcan	0.984813	CSAD	intron_12_53564286_53565666	ENSG00000139631.20	-0.392843
intron_12_5599629_5612656	0.702807	smultixcan	0.984813	ANO2	intron_12_5708795_5721822	ENSG00000047617.17	0.313829
intron_12_56664800_56666204	0.704459	smultixcan	0.984813	PTGES3	intron_12_57058584_57059988	ENSG00000110958.16	-0.0452871
intron_12_56955164_56957150	0.7022	smultixcan	0.984813	RDH16	intron_12_57348948_57350934	ENSG00000139547.8	0.382353
intron_12_6319673_6326428	0.700947	smultixcan	0.984813	PLEKHG6	intron_12_6428839_6435594	ENSG00000008323.16	-0.159999
intron_12_64091926_64094932	0.706728	smultixcan	0.984813	SRGAP1	intron_12_64485706_64488712	ENSG00000196935.10	0.308767
intron_12_6453297_6453447	0.706567	smultixcan	0.984813	TAPBPL	intron_12_6562463_6562613	ENSG00000139192.12	0.376471
intron_12_96003064_96006314	0.700844	smultixcan	0.984813	LTA4H	intron_12_96396842_96400092	ENSG00000111144.10	0.365886
intron_12_98594135_98595433	0.705733	smultixcan	0.984813	SLC25A3	intron_12_98987913_98989211	ENSG00000075415.15	-0.221891
intron_12_98594135_98595727	0.705733	smultixcan	0.984813	SLC25A3	intron_12_98987913_98989505	ENSG00000075415.15	0.63927
intron_13_101345420_101376700	0.705955	smultixcan	0.984813	NALCN	intron_13_101997771_102029051	ENSG00000102452.18	-0.258333
intron_13_110242734_110306944	0.704913	smultixcan	0.984813	COL4A1	intron_13_110895081_110959291	ENSG00000187498.16	-0.654988
intron_13_113832752_113834551	0.705625	smultixcan	0.984813	GAS6	intron_13_114535725_114537524	ENSG00000183087.15	0.377739
intron_13_114236896_114238990	0.705894	smultixcan	0.984813	CDC16	intron_13_115002371_115004465	ENSG00000130177.16	-0.883097
intron_13_20732121_20737723	0.707189	smultixcan	0.984813	EEF1AKMT1	intron_13_21306260_21311862	ENSG00000150456.11	-0.375635
intron_13_21514418_21521245	0.705036	smultixcan	0.984813	MICU2	intron_13_22088557_22095384	ENSG00000165487.14	-0.378531
intron_13_24685373_24688319	0.704579	smultixcan	0.984813	ATP12A	intron_13_25259511_25262457	ENSG00000075673.12	0.379147
intron_13_25862408_25961575	0.700257	smultixcan	0.984813	ATP8A2	intron_13_26436546_26535713	ENSG00000132932.19	-0.234592
intron_13_30917512_30921014	0.705633	smultixcan	0.984813	MEDAG	intron_13_31491649_31495151	ENSG00000102802.10	-0.174072
intron_13_36335832_36336287	0.705987	smultixcan	0.984813	SPART	intron_13_36909969_36910424	ENSG00000133104.14	0.37657
intron_13_36335832_36345525	0.70124	smultixcan	0.984813	SPART	intron_13_36909969_36919662	ENSG00000133104.14	-0.383648
intron_13_49255913_49259486	0.703587	smultixcan	0.984813	CDADC1	intron_13_49830049_49833622	ENSG00000102543.14	-0.7803
intron_13_74552903_74553168	0.703231	smultixcan	0.984813	ENSG00000281167	intron_13_75127040_75127305	ENSG00000281167.1	-0.380962
intron_13_74552903_74553168	0.703231	smultixcan	0.984813	LINC00347	intron_13_75127040_75127305	ENSG00000236678.8	-0.380962
intron_13_75836457_75840085	0.7054	smultixcan	0.984813	LMO7	intron_13_76410593_76414221	ENSG00000136153.20	0.167102
intron_13_79371162_79371842	0.703087	smultixcan	0.984813	RBM26	intron_13_79945297_79945977	ENSG00000139746.16	-0.0481538
intron_14_100305327_100305660	0.706368	smultixcan	0.984813	SLC25A29	intron_14_100771664_100771997	ENSG00000197119.13	0.455898
intron_14_101070055_101070442	0.703272	smultixcan	0.984813	MEG9	intron_14_101536392_101536779	ENSG00000223403.7	0.323419
intron_14_102376940_102407338	0.704028	smultixcan	0.984813	TECPR2	intron_14_102843277_102873675	ENSG00000196663.16	-0.379888
intron_14_21085866_21087001	0.701473	smultixcan	0.984813	ARHGEF40	intron_14_21554025_21555160	ENSG00000165801.10	-0.383333
intron_14_21088098_21088830	0.701473	smultixcan	0.984813	ARHGEF40	intron_14_21556257_21556989	ENSG00000165801.10	0.220707
intron_14_23347212_23347514	0.702064	smultixcan	0.984813	SLC22A17	intron_14_23816421_23816723	ENSG00000092096.19	0.382535
intron_14_34964040_34969170	0.70124	smultixcan	0.984813	SRP54-AS1	intron_14_35433246_35438376	ENSG00000258704.8	-0.383648
intron_14_52780740_52781784	0.704271	smultixcan	0.984813	GNPNAT1	intron_14_53247458_53248502	ENSG00000100522.10	0.379562
intron_14_60981382_60982508	0.706903	smultixcan	0.984813	SLC38A6	intron_14_61448100_61449226	ENSG00000139974.17	0.376019
intron_14_60981691_60982508	0.706903	smultixcan	0.984813	SLC38A6	intron_14_61448409_61449226	ENSG00000139974.17	-0.338417
intron_14_65093815_65101546	0.700935	smultixcan	0.984813	MAX	intron_14_65560533_65568264	ENSG00000125952.20	0.384058
intron_14_70978648_70988567	0.70696	smultixcan	0.984813	PCNX1	intron_14_71445365_71455284	ENSG00000100731.16	-0.276823
intron_14_71529370_71587571	0.70579	smultixcan	0.984813	SIPA1L1	intron_14_71996087_72054288	ENSG00000197555.10	0.374465
intron_14_76783851_76786085	0.702394	smultixcan	0.984813	VASH1-AS1	intron_14_77250194_77252428	ENSG00000258301.3	0.771317
intron_14_77736006_77736971	0.704042	smultixcan	0.984813	SNW1	intron_14_78202349_78203314	ENSG00000100603.14	0.0292208
intron_14_87986602_87986969	0.700522	smultixcan	0.984813	GALC	intron_14_88452946_88453313	ENSG00000054983.17	-0.384615
intron_14_91215793_91224684	0.705795	smultixcan	0.984813	DGLUCY	intron_14_91682137_91691028	ENSG00000133943.21	-0.858663
intron_14_92093318_92096093	0.704991	smultixcan	0.984813	ATXN3	intron_14_92559662_92562437	ENSG00000066427.25	0.214261
intron_14_92797981_92806736	0.704656	smultixcan	0.984813	GOLGA5	intron_14_93264326_93273081	ENSG00000066455.13	-0.379043
intron_15_101974353_101975013	0.703439	smultixcan	0.984813	ENSG00000290823	intron_15_102514556_102515216	ENSG00000290823.1	0.380682
intron_15_101974353_101975013	0.703439	smultixcan	0.984813	WASH3P	intron_15_102514556_102515216	ENSG00000185596.17	0.380682
intron_15_25085322_25087467	0.70506	smultixcan	0.984813	SNHG14	intron_15_25330469_25332614	ENSG00000224078.15	0.532388
intron_15_29709036_29710831	0.701977	smultixcan	0.984813	TJP1	intron_15_30001240_30003035	ENSG00000104067.17	-0.382653
intron_15_34359302_34359589	0.705254	smultixcan	0.984813	LPCAT4	intron_15_34651503_34651790	ENSG00000176454.15	0.378238
intron_15_34359745_34360111	0.705254	smultixcan	0.984813	LPCAT4	intron_15_34651946_34652312	ENSG00000176454.15	-0.378238
intron_15_40290082_40290577	0.703967	smultixcan	0.984813	PLCB2	intron_15_40582283_40582778	ENSG00000137841.12	-0.387
intron_15_44956782_44956896	0.701127	smultixcan	0.984813	TERB2	intron_15_45248980_45249094	ENSG00000167014.11	0.383799
intron_15_45172002_45172147	0.707189	smultixcan	0.984813	SHF	intron_15_45464200_45464345	ENSG00000138606.20	0.250423
intron_15_45172318_45173576	0.707189	smultixcan	0.984813	SHF	intron_15_45464516_45465774	ENSG00000138606.20	0.0536621
intron_15_45172318_45175219	0.707189	smultixcan	0.984813	SHF	intron_15_45464516_45467417	ENSG00000138606.20	-0.375635
intron_15_45173716_45175219	0.707189	smultixcan	0.984813	SHF	intron_15_45465914_45467417	ENSG00000138606.20	0.375635
intron_15_45430832_45431001	0.705006	smultixcan	0.984813	C15orf48	intron_15_45723030_45723199	ENSG00000166920.13	0.378571
intron_15_45432132_45448549	0.705006	smultixcan	0.984813	C15orf48	intron_15_45724330_45740747	ENSG00000166920.13	-0.378571
intron_15_48288174_48288405	0.707097	smultixcan	0.984813	SLC12A1	intron_15_48580371_48580602	ENSG00000074803.21	0.375758
intron_15_50726126_50726321	0.706295	smultixcan	0.984813	SPPL2A	intron_15_51018323_51018518	ENSG00000138600.11	-0.675222
intron_15_58563723_58565179	0.703412	smultixcan	0.984813	LIPC	intron_15_58855922_58857378	ENSG00000166035.11	-0.380435
intron_15_59642262_59650669	0.70647	smultixcan	0.984813	GTF2A2	intron_15_59934461_59942868	ENSG00000140307.11	-0.374975
intron_15_66563998_66564676	0.703945	smultixcan	0.984813	LCTL	intron_15_66856336_66857014	ENSG00000188501.12	-0.38
intron_15_67522121_67526418	0.70674	smultixcan	0.984813	C15orf61	intron_15_67814459_67818756	ENSG00000189227.6	-0.376238
intron_15_67522204_67526418	0.70674	smultixcan	0.984813	C15orf61	intron_15_67814542_67818756	ENSG00000189227.6	0.376238
intron_15_67522242_67526418	0.70674	smultixcan	0.984813	C15orf61	intron_15_67814580_67818756	ENSG00000189227.6	-0.376238
intron_15_68328262_68330981	0.703477	smultixcan	0.984813	ITGA11	intron_15_68620600_68623319	ENSG00000137809.17	0.37619
intron_15_75735303_75738387	0.704271	smultixcan	0.984813	DNM1P35	intron_15_76027644_76030728	ENSG00000246877.2	-0.379562
intron_15_78527563_78533210	0.703808	smultixcan	0.984813	HYKK	intron_15_78819905_78825552	ENSG00000188266.14	0.380185
intron_15_78527563_78537300	0.703808	smultixcan	0.984813	HYKK	intron_15_78819905_78829642	ENSG00000188266.14	-0.380185
intron_15_80152841_80153026	0.7009	smultixcan	0.984813	FAH	intron_15_80445183_80445368	ENSG00000103876.14	-0.384106
intron_15_80152905_80153026	0.7009	smultixcan	0.984813	FAH	intron_15_80445247_80445368	ENSG00000103876.14	0.384106
intron_15_81306166_81306420	0.703205	smultixcan	0.984813	IL16	intron_15_81598507_81598761	ENSG00000172349.19	-0.0666066
intron_15_82241403_82252691	0.70208	smultixcan	0.984813	EFL1	intron_15_82533744_82545032	ENSG00000140598.16	0.191257
intron_15_83572698_83576583	0.703776	smultixcan	0.984813	SH3GL3	intron_15_84241450_84245335	ENSG00000140600.17	0.380228
intron_15_90909504_90910501	0.703467	smultixcan	0.984813	MAN2A2	intron_15_91452734_91453731	ENSG00000196547.15	0.380645
intron_15_92782141_92787964	0.703823	smultixcan	0.984813	FAM174B	intron_15_93325371_93331194	ENSG00000185442.13	-0.716192
intron_15_99731198_99731358	0.705871	smultixcan	0.984813	LYSMD4	intron_15_100271403_100271563	ENSG00000183060.16	0.210825
intron_16_125073_130522	0.703179	smultixcan	0.984813	NPRL3	intron_16_175072_180521	ENSG00000103148.17	-0.147365
intron_16_14302536_14326013	0.707487	smultixcan	0.984813	MIR193BHG	intron_16_14396393_14419870	ENSG00000262454.4	-0.736972
intron_16_15604398_15608291	0.70071	smultixcan	0.984813	MARF1	intron_16_15698255_15702148	ENSG00000166783.22	-0.382904
intron_16_15694256_15724191	0.704524	smultixcan	0.984813	NDE1	intron_16_15788113_15818048	ENSG00000072864.16	0.379221
intron_16_16161564_16162993	0.701986	smultixcan	0.984813	ABCC6	intron_16_16255421_16256850	ENSG00000091262.17	0.140426
intron_16_20636840_20637371	0.704463	smultixcan	0.984813	ACSM1	intron_16_20648162_20648693	ENSG00000166743.10	0.0275257
intron_16_2264760_2266110	0.700168	smultixcan	0.984813	RNPS1	intron_16_2314761_2316111	ENSG00000205937.12	-0.385093
intron_16_23470165_23474904	0.700288	smultixcan	0.984813	GGA2	intron_16_23481486_23486225	ENSG00000103365.15	-0.384932
intron_16_24920260_24929613	0.707334	smultixcan	0.984813	ARHGAP17	intron_16_24931581_24940934	ENSG00000140750.17	-0.375439
intron_16_271569_272863	0.70291	smultixcan	0.984813	RGS11	intron_16_321568_322862	ENSG00000076344.16	-0.381395
intron_16_2821067_2821366	0.706387	smultixcan	0.984813	PRSS21	intron_16_2871068_2871367	ENSG00000007038.11	0.376712
intron_16_2821109_2821366	0.706387	smultixcan	0.984813	PRSS21	intron_16_2871110_2871367	ENSG00000007038.11	-0.376712
intron_16_3035526_3036894	0.703165	smultixcan	0.984813	BICDL2	intron_16_3085527_3086895	ENSG00000162069.16	-0.0506138
intron_16_3501089_3506331	0.700233	smultixcan	0.984813	CLUAP1	intron_16_3551089_3556331	ENSG00000103351.13	-0.816735
intron_16_4724831_4729980	0.702984	smultixcan	0.984813	ANKS3	intron_16_4774832_4779981	ENSG00000168096.15	-0.381295
intron_16_4724831_4734156	0.702984	smultixcan	0.984813	ANKS3	intron_16_4774832_4784157	ENSG00000168096.15	-0.381295
intron_16_5028398_5028880	0.705636	smultixcan	0.984813	NAGPA	intron_16_5078399_5078881	ENSG00000103174.13	0.427002
intron_16_5079106_5079748	0.701526	smultixcan	0.984813	ALG1	intron_16_5129107_5129749	ENSG00000033011.14	0.378882
intron_16_51771672_51772376	0.707068	smultixcan	0.984813	LINC01571	intron_16_51805583_51806287	ENSG00000260057.6	-0.375796
intron_16_58392787_58404499	0.7073	smultixcan	0.984813	GINS3	intron_16_58426691_58438403	ENSG00000181938.14	0.0807976
intron_16_666989_667432	0.70766	smultixcan	0.984813	WDR90	intron_16_716989_717432	ENSG00000161996.19	-0.375
intron_16_666989_667514	0.702503	smultixcan	0.984813	WDR90	intron_16_716989_717514	ENSG00000161996.19	0.381944
intron_16_69121170_69132484	0.701761	smultixcan	0.984813	CHTF8	intron_16_69155073_69166387	ENSG00000168802.14	-0.775924
intron_16_69776241_69786996	0.70694	smultixcan	0.984813	WWP2	intron_16_69810144_69820899	ENSG00000198373.13	0.103991
intron_16_71476272_71478228	0.700857	smultixcan	0.984813	ZNF19	intron_16_71510175_71512131	ENSG00000157429.16	0.689031
intron_16_74508925_74606657	0.703239	smultixcan	0.984813	GLG1	intron_16_74542823_74640555	ENSG00000090863.12	-0.380952
intron_16_74915994_74916127	0.702556	smultixcan	0.984813	WDR59	intron_16_74949892_74950025	ENSG00000103091.15	-0.383154
intron_16_75406698_75411825	0.700653	smultixcan	0.984813	CFDP1	intron_16_75440596_75445723	ENSG00000153774.9	-0.813298
intron_16_81702669_81703939	0.700522	smultixcan	0.984813	CMIP	intron_16_81736274_81737544	ENSG00000153815.18	-0.339367
intron_16_87303075_87305719	0.703411	smultixcan	0.984813	C16orf95	intron_16_87336681_87339325	ENSG00000260456.7	-0.429838
intron_16_87303075_87305719	0.703411	smultixcan	0.984813	ENSG00000131152	intron_16_87336681_87339325	ENSG00000131152.4	-0.429838
intron_16_89949513_89954243	0.704862	smultixcan	0.984813	DEF8	intron_16_90015921_90020651	ENSG00000140995.17	0.399591
intron_17_16426877_16427449	0.704902	smultixcan	0.984813	TRPV2	intron_17_16330191_16330763	ENSG00000187688.15	-0.117629
intron_17_1712399_1713703	0.700522	smultixcan	0.984813	MIR22HG	intron_17_1615693_1616997	ENSG00000186594.16	-0.384615
intron_17_1712399_1713856	0.700522	smultixcan	0.984813	MIR22HG	intron_17_1615693_1617150	ENSG00000186594.16	-0.384615
intron_17_1712895_1713856	0.700522	smultixcan	0.984813	MIR22HG	intron_17_1616189_1617150	ENSG00000186594.16	0.384615
intron_17_1712904_1713856	0.700522	smultixcan	0.984813	MIR22HG	intron_17_1616198_1617150	ENSG00000186594.16	0.384615
intron_17_1766994_1769852	0.70766	smultixcan	0.984813	SERPINF1	intron_17_1670288_1673146	ENSG00000132386.11	-0.375
intron_17_18093968_18098270	0.70766	smultixcan	0.984813	DRG2	intron_17_17997282_18001584	ENSG00000108591.10	0.375
intron_17_18093973_18098270	0.70766	smultixcan	0.984813	DRG2	intron_17_17997287_18001584	ENSG00000108591.10	-0.375
intron_17_18093973_18103801	0.70766	smultixcan	0.984813	DRG2	intron_17_17997287_18007115	ENSG00000108591.10	0.375
intron_17_2467876_2473524	0.707068	smultixcan	0.984813	METTL16	intron_17_2371170_2376818	ENSG00000127804.13	0.20498
intron_17_29267530_29285992	0.704303	smultixcan	0.984813	NUFIP2	intron_17_27594548_27613010	ENSG00000108256.9	-0.379518
intron_17_35423068_35430471	0.703155	smultixcan	0.984813	SLFN12	intron_17_33750087_33757490	ENSG00000172123.13	-0.517793
intron_17_37423615_37437738	0.700168	smultixcan	0.984813	TADA2A	intron_17_35783715_35797839	ENSG00000276234.5	-0.299517
intron_17_38545459_38546461	0.705152	smultixcan	0.984813	SRCIN1	intron_17_36701694_36702696	ENSG00000277363.5	-0.417983
intron_17_38730406_38730760	0.700683	smultixcan	0.984813	CISD3	intron_17_36886659_36887013	ENSG00000277972.2	-0.07194
intron_17_3925441_3928240	0.701718	smultixcan	0.984813	ATP2A3	intron_17_3828735_3831534	ENSG00000074370.18	0.887159
intron_17_40318448_40330857	0.707521	smultixcan	0.984813	RARA	intron_17_38474700_38487109	ENSG00000131759.18	-0.119378
intron_17_4086655_4087434	0.701571	smultixcan	0.984813	ZZEF1	intron_17_3989949_3990728	ENSG00000074755.15	-0.638373
intron_17_47010736_47021582	0.70201	smultixcan	0.984813	ENSG00000262879	intron_17_45088102_45098948	ENSG00000262879.7	-0.382609
intron_17_47832205_47834425	0.703401	smultixcan	0.984813	LRRC46	intron_17_45909571_45911791	ENSG00000141294.10	-0.380734
intron_17_4898891_4899001	0.70674	smultixcan	0.984813	CHRNE	intron_17_4802186_4802296	ENSG00000108556.10	-0.376238
intron_17_4899384_4899468	0.70674	smultixcan	0.984813	CHRNE	intron_17_4802679_4802763	ENSG00000108556.10	0.376238
intron_17_4999046_4999850	0.70393	smultixcan	0.984813	KIF1C	intron_17_4902341_4903145	ENSG00000129250.12	-0.0408769
intron_17_50376193_50378774	0.706314	smultixcan	0.984813	EME1	intron_17_48453554_48456135	ENSG00000154920.15	0.376812
intron_17_623674_627174	0.70138	smultixcan	0.984813	VPS53	intron_17_526914_530414	ENSG00000141252.21	-0.383459
intron_17_65168281_65177732	0.702579	smultixcan	0.984813	RGS9	intron_17_63164399_63173850	ENSG00000108370.17	-0.37535
intron_17_65210605_65225002	0.701736	smultixcan	0.984813	RGS9	intron_17_63206723_63221120	ENSG00000108370.17	-0.382979
intron_17_65549660_65557806	0.702304	smultixcan	0.984813	AXIN2	intron_17_63545778_63553924	ENSG00000168646.14	0.382212
intron_17_65549660_65557806	0.702304	smultixcan	0.984813	ENSG00000266076	intron_17_63545778_63553924	ENSG00000266076.1	0.382212
intron_17_69250621_69253573	0.703126	smultixcan	0.984813	ABCA5	intron_17_67246762_67249714	ENSG00000154265.16	-0.72459
intron_17_70075390_70100658	0.700905	smultixcan	0.984813	KCNJ16	intron_17_68071531_68096799	ENSG00000153822.15	-0.427449
intron_17_70108381_70130879	0.700126	smultixcan	0.984813	KCNJ16	intron_17_68104522_68127020	ENSG00000153822.15	-0.385151
intron_17_7204252_7204946	0.701185	smultixcan	0.984813	DLG4	intron_17_7107571_7108265	ENSG00000132535.22	0.383721
intron_17_74446998_74449335	0.70113	smultixcan	0.984813	GPRC5C	intron_17_72443137_72445474	ENSG00000170412.18	-0.0662581
intron_17_75033099_75034033	0.704624	smultixcan	0.984813	KCTD2	intron_17_73029194_73030128	ENSG00000180901.11	-0.371984
intron_17_75249008_75261548	0.700036	smultixcan	0.984813	GGA3	intron_17_73245089_73257629	ENSG00000125447.18	1.02735
intron_17_75267630_75267746	0.704775	smultixcan	0.984813	MIF4GD	intron_17_73263711_73263827	ENSG00000125457.15	0.378882
intron_17_76332435_76344671	0.70208	smultixcan	0.984813	PRPSAP1	intron_17_74328516_74340752	ENSG00000161542.17	-0.0882724
intron_17_78501344_78501742	0.706314	smultixcan	0.984813	DNAH17	intron_17_76497426_76497824	ENSG00000187775.17	0.376812
intron_17_80217192_80220226	0.706962	smultixcan	0.984813	SGSH	intron_17_78190991_78194025	ENSG00000181523.13	-0.37594
intron_17_80422245_80423520	0.701081	smultixcan	0.984813	ENDOV	intron_17_78396045_78397320	ENSG00000173818.17	-0.957181
intron_17_82037547_82037631	0.705215	smultixcan	0.984813	DCXR	intron_17_79995423_79995507	ENSG00000169738.8	0.658512
intron_17_8254079_8254166	0.706661	smultixcan	0.984813	PFAS	intron_17_8157397_8157484	ENSG00000178921.14	0.376344
intron_17_9378653_9491829	0.704804	smultixcan	0.984813	STX8	intron_17_9281970_9395146	ENSG00000170310.15	-0.665976
intron_17_9568470_9575792	0.707163	smultixcan	0.984813	STX8	intron_17_9471787_9479109	ENSG00000170310.15	0.525847
intron_18_12439106_12443393	0.70308	smultixcan	0.984813	ENSG00000267199	intron_18_12439105_12443392	ENSG00000267199.1	0.381166
intron_18_12658205_12658574	0.707501	smultixcan	0.984813	PSMG2	intron_18_12658204_12658573	ENSG00000128789.22	0.714466
intron_18_31347820_31354312	0.704326	smultixcan	0.984813	DSG1-AS1	intron_18_28927783_28934275	ENSG00000266729.5	-0.379487
intron_18_31364285_31426833	0.704326	smultixcan	0.984813	DSG1-AS1	intron_18_28944248_29006796	ENSG00000266729.5	0.379487
intron_18_35444022_35446875	0.703386	smultixcan	0.984813	ENSG00000267140	intron_18_33023986_33026839	ENSG00000267140.1	0.380753
intron_18_35444022_35446875	0.703386	smultixcan	0.984813	ZNF24TR	intron_18_33023986_33026839	ENSG00000267583.5	0.380753
intron_18_49802853_49813682	0.700695	smultixcan	0.984813	ACAA2	intron_18_47329223_47340052	ENSG00000167315.18	0.381004
intron_18_50800143_50801349	0.701091	smultixcan	0.984813	MRO	intron_18_48326513_48327719	ENSG00000134042.14	0.383848
intron_18_53582706_53584186	0.704625	smultixcan	0.984813	LINC01919	intron_18_51109076_51110556	ENSG00000263438.6	0.379085
intron_18_58735329_58741865	0.702311	smultixcan	0.984813	MALT1	intron_18_56402561_56409097	ENSG00000172175.16	0.362513
intron_18_6882299_6887157	0.707443	smultixcan	0.984813	ARHGAP28	intron_18_6882298_6887156	ENSG00000088756.13	-0.375292
intron_19_10575029_10577198	0.701624	smultixcan	0.984813	AP1M2	intron_19_10685705_10687874	ENSG00000129354.12	0.634629
intron_19_10679927_10680346	0.70766	smultixcan	0.984813	ILF3	intron_19_10790603_10791022	ENSG00000129351.18	-0.146739
intron_19_10682704_10683125	0.70766	smultixcan	0.984813	ILF3	intron_19_10793380_10793801	ENSG00000129351.18	-0.375
intron_19_10682704_10683137	0.70766	smultixcan	0.984813	ILF3	intron_19_10793380_10793813	ENSG00000129351.18	0.375
intron_19_1104929_1105186	0.704814	smultixcan	0.984813	GPX4	intron_19_1104928_1105185	ENSG00000167468.20	-0.0854324
intron_19_11251086_11252119	0.702906	smultixcan	0.984813	DOCK6	intron_19_11361762_11362795	ENSG00000130158.14	-0.380387
intron_19_11447597_11447693	0.706808	smultixcan	0.984813	PRKCSH	intron_19_11558412_11558508	ENSG00000130175.10	0.414085
intron_19_11513284_11513804	0.707229	smultixcan	0.984813	ECSIT	intron_19_11624099_11624619	ENSG00000130159.15	-0.214101
intron_19_12705768_12706196	0.705653	smultixcan	0.984813	TNPO2	intron_19_12816582_12817010	ENSG00000105576.16	-0.123203
intron_19_12847687_12847848	0.702119	smultixcan	0.984813	MAST1	intron_19_12958501_12958662	ENSG00000105613.10	0
intron_19_18432604_18432700	0.707001	smultixcan	0.984813	SSBP4	intron_19_18543414_18543510	ENSG00000130511.16	0.198999
intron_19_1915026_1917694	0.707581	smultixcan	0.984813	SCAMP4	intron_19_1915025_1917693	ENSG00000227500.11	-0.351407
intron_19_19303912_19305849	0.701089	smultixcan	0.984813	SUGP1	intron_19_19414721_19416658	ENSG00000105705.16	0.131579
intron_19_22597400_22599429	0.700935	smultixcan	0.984813	GOLGA2P9	intron_19_22780202_22782231	ENSG00000290587.1	-0.384058
intron_19_22602892_22602978	0.701303	smultixcan	0.984813	GOLGA2P9	intron_19_22785694_22785780	ENSG00000269332.6	-0.383562
intron_19_22602892_22603219	0.701303	smultixcan	0.984813	GOLGA2P9	intron_19_22785694_22786021	ENSG00000290587.1	0.383562
intron_19_22603130_22603219	0.701303	smultixcan	0.984813	GOLGA2P9	intron_19_22785932_22786021	ENSG00000269332.6	0.383562
intron_19_2807780_2808243	0.700137	smultixcan	0.984813	THOP1	intron_19_2807778_2808241	ENSG00000172009.15	-0.385135
intron_19_2807808_2808243	0.700137	smultixcan	0.984813	THOP1	intron_19_2807806_2808241	ENSG00000172009.15	0.325884
intron_19_3661083_3661373	0.704938	smultixcan	0.984813	PIP5K1C	intron_19_3661081_3661371	ENSG00000186111.11	0.0970418
intron_19_38889155_38889689	0.703736	smultixcan	0.984813	SIRT2	intron_19_39379795_39380329	ENSG00000068903.21	-0.732587
intron_19_38889323_38889689	0.705926	smultixcan	0.984813	SIRT2	intron_19_39379963_39380329	ENSG00000068903.21	0.739716
intron_19_4048244_4053971	0.7033	smultixcan	0.984813	ZBTB7A	intron_19_4048242_4053969	ENSG00000178951.9	0.38087
intron_19_40623021_40623604	0.701065	smultixcan	0.984813	LTBP4	intron_19_41128926_41129509	ENSG00000090006.18	0.379043
intron_19_40714133_40714278	0.70283	smultixcan	0.984813	COQ8B	intron_19_41220038_41220183	ENSG00000123815.13	0.381503
intron_19_40714397_40714531	0.702716	smultixcan	0.984813	COQ8B	intron_19_41220302_41220436	ENSG00000123815.13	0.36488
intron_19_40714397_40714913	0.70283	smultixcan	0.984813	COQ8B	intron_19_41220302_41220818	ENSG00000123815.13	-0.381503
intron_19_40714397_40715057	0.70283	smultixcan	0.984813	COQ8B	intron_19_41220302_41220962	ENSG00000123815.13	-0.381503
intron_19_40714397_40716587	0.70283	smultixcan	0.984813	COQ8B	intron_19_41220302_41222492	ENSG00000123815.13	-0.381503
intron_19_40714635_40715057	0.70283	smultixcan	0.984813	COQ8B	intron_19_41220540_41220962	ENSG00000123815.13	0.0706487
intron_19_40714635_40716587	0.70283	smultixcan	0.984813	COQ8B	intron_19_41220540_41222492	ENSG00000123815.13	-0.265896
intron_19_43880136_43883956	0.70766	smultixcan	0.984813	ZNF404	intron_19_44384288_44388108	ENSG00000176222.9	-0.375
intron_19_45068480_45069066	0.705787	smultixcan	0.984813	CLASRP	intron_19_45571738_45572324	ENSG00000104859.15	-0.302016
intron_19_45414034_45414352	0.701603	smultixcan	0.984813	ERCC1	intron_19_45917292_45917610	ENSG00000012061.16	-0.379524
intron_19_48161507_48165550	0.705609	smultixcan	0.984813	LIG1	intron_19_48664764_48668807	ENSG00000105486.15	0.00938105
intron_19_48230697_48230777	0.707001	smultixcan	0.984813	CARD8	intron_19_48733954_48734034	ENSG00000105483.18	0.375887
intron_19_48230700_48230777	0.707001	smultixcan	0.984813	CARD8	intron_19_48733957_48734034	ENSG00000105483.18	-0.375887
intron_19_49807374_49808115	0.707068	smultixcan	0.984813	FUZ	intron_19_50310631_50311372	ENSG00000010361.14	0.375796
intron_19_49861510_49861608	0.70027	smultixcan	0.984813	PNKP	intron_19_50364767_50364865	ENSG00000039650.12	-0.238306
intron_19_50422545_50423605	0.70766	smultixcan	0.984813	SPIB	intron_19_50925802_50926862	ENSG00000269404.7	0.375
intron_19_50950116_50952585	0.701375	smultixcan	0.984813	KLK5	intron_19_51453372_51455841	ENSG00000167754.13	-0.383465
intron_19_53204142_53204952	0.704537	smultixcan	0.984813	ENSG00000291131	intron_19_53707395_53708205	ENSG00000291131.1	-0.173724
intron_19_6436464_6444151	0.703789	smultixcan	0.984813	SLC25A23	intron_19_6436475_6444162	ENSG00000125648.15	0.805647
intron_19_7643048_7643165	0.707346	smultixcan	0.984813	ENSG00000268400	intron_19_7707934_7708051	ENSG00000268400.6	0.374908
intron_19_7643048_7643165	0.707346	smultixcan	0.984813	STXBP2	intron_19_7707934_7708051	ENSG00000076944.18	0.374908
intron_19_989895_990223	0.702774	smultixcan	0.984813	WDR18	intron_19_989895_990223	ENSG00000065268.11	-5.55112e-17
intron_19_990364_990852	0.706516	smultixcan	0.984813	WDR18	intron_19_990364_990852	ENSG00000065268.11	-0.704452
intron_1_109621266_109625303	0.704078	smultixcan	0.984813	AMPD2	intron_1_110163888_110167925	ENSG00000116337.20	-0.379822
intron_1_109923711_109924060	0.701736	smultixcan	0.984813	CSF1	intron_1_110466333_110466682	ENSG00000184371.14	-0.382979
intron_1_111124881_111126227	0.704151	smultixcan	0.984813	DRAM2	intron_1_111667503_111668849	ENSG00000156171.15	-1.08621
intron_1_112526111_112539159	0.707037	smultixcan	0.984813	ST7L	intron_1_113068733_113081781	ENSG00000007341.19	-0.375839
intron_1_114575751_114576688	0.703159	smultixcan	0.984813	BCAS2	intron_1_115118372_115119309	ENSG00000116752.6	0.380982
intron_1_115659773_115663661	0.703064	smultixcan	0.984813	VANGL1	intron_1_116202394_116206282	ENSG00000173218.15	-0.381188
intron_1_116764606_116768464	0.704028	smultixcan	0.984813	CD2	intron_1_117307228_117311086	ENSG00000116824.5	-0.271349
intron_1_118039444_118040730	0.7022	smultixcan	0.984813	SPAG17	intron_1_118582067_118583353	ENSG00000155761.14	-0.382353
intron_1_118931832_118987591	0.701133	smultixcan	0.984813	TBX15	intron_1_119474455_119530214	ENSG00000092607.15	-0.383791
intron_1_11964785_11965480	0.705533	smultixcan	0.984813	PLOD1	intron_1_12024842_12025537	ENSG00000083444.17	0.377863
intron_1_1295938_1296015	0.700786	smultixcan	0.984813	ACAP3	intron_1_1231318_1231395	ENSG00000131584.19	-0.38301
intron_1_1298113_1298370	0.700255	smultixcan	0.984813	ACAP3	intron_1_1233493_1233750	ENSG00000131584.19	-0.384977
intron_1_1302975_1303162	0.700255	smultixcan	0.984813	ACAP3	intron_1_1238355_1238542	ENSG00000131584.19	-0.198321
intron_1_150504435_150504632	0.702539	smultixcan	0.984813	TARS2	intron_1_150476911_150477108	ENSG00000143374.18	0.0975381
intron_1_153358433_153360644	0.705802	smultixcan	0.984813	S100A9	intron_1_153330909_153333120	ENSG00000163220.11	0.3775
intron_1_156904998_156905324	0.700651	smultixcan	0.984813	PEAR1	intron_1_156874790_156875116	ENSG00000187800.14	-0.816371
intron_1_16027435_16027821	0.700522	smultixcan	0.984813	CLCNKA	intron_1_16353930_16354316	ENSG00000186510.12	-0.384615
intron_1_16049031_16049120	0.702323	smultixcan	0.984813	CLCNKB	intron_1_16375526_16375615	ENSG00000184908.20	0.382186
intron_1_160797275_160799753	0.706782	smultixcan	0.984813	LY9	intron_1_160767065_160769543	ENSG00000122224.18	-0.775844
intron_1_16635168_16642767	0.704077	smultixcan	0.984813	CROCCP2	intron_1_16961663_16969262	ENSG00000291072.1	0.379822
intron_1_169855957_169859041	0.704169	smultixcan	0.984813	SCYL3	intron_1_169825098_169828182	ENSG00000000457.14	0.379699
intron_1_17083837_17084599	0.704271	smultixcan	0.984813	PADI2	intron_1_17410332_17411094	ENSG00000117115.13	-0.379562
intron_1_171207790_171208794	0.70429	smultixcan	0.984813	FMO2	intron_1_171176929_171177933	ENSG00000094963.14	-0.11289
intron_1_181050286_181052235	0.705138	smultixcan	0.984813	MR1	intron_1_181019422_181021371	ENSG00000153029.16	0.240894
intron_1_184507682_184509310	0.701887	smultixcan	0.984813	C1orf21	intron_1_184476816_184478444	ENSG00000116667.15	-0.0888729
intron_1_185190642_185202654	0.707001	smultixcan	0.984813	SWT1	intron_1_185159774_185171786	ENSG00000116668.13	0.375887
intron_1_19787117_19799855	0.701431	smultixcan	0.984813	TMCO4	intron_1_20113610_20126348	ENSG00000162542.14	0.38339
intron_1_201788638_201789740	0.706661	smultixcan	0.984813	NAV1	intron_1_201757766_201758868	ENSG00000134369.16	-0.0342131
intron_1_202966600_202966749	0.703105	smultixcan	0.984813	CYB5R1	intron_1_202935728_202935877	ENSG00000159348.13	-0.381132
intron_1_20352172_20353757	0.703239	smultixcan	0.984813	VWA5B1	intron_1_20678665_20680250	ENSG00000158816.16	0.380952
intron_1_205305331_205306188	0.702851	smultixcan	0.984813	NUAK2	intron_1_205274459_205275316	ENSG00000163545.11	-0.328342
intron_1_205530705_205531344	0.706968	smultixcan	0.984813	CDK18	intron_1_205499833_205500472	ENSG00000117266.16	0.375932
intron_1_206455024_206458623	0.70193	smultixcan	0.984813	SRGAP2	intron_1_206628370_206631969	ENSG00000266028.8	-0.382716
intron_1_206637761_206647388	0.707011	smultixcan	0.984813	DYRK3	intron_1_206811106_206820733	ENSG00000143479.18	0.373288
intron_1_20841028_20849415	0.703776	smultixcan	0.984813	EIF4G3	intron_1_21167521_21175908	ENSG00000075151.24	-0.45028
intron_1_212230259_212234503	0.704455	smultixcan	0.984813	LINC02608	intron_1_212403601_212407845	ENSG00000226251.8	0.626746
intron_1_212951818_212961166	0.702984	smultixcan	0.984813	VASH2	intron_1_213125160_213134508	ENSG00000143494.16	-0.381295
intron_1_225874367_225877395	0.701588	smultixcan	0.984813	TMEM63A	intron_1_226062067_226065095	ENSG00000196187.12	-0.383178
intron_1_23456194_23484036	0.702716	smultixcan	0.984813	ASAP3	intron_1_23782687_23810529	ENSG00000088280.20	-0.320592
intron_1_236861277_236862236	0.700522	smultixcan	0.984813	MTR	intron_1_237024577_237025536	ENSG00000116984.15	0.320513
intron_1_248814610_248814711	0.705838	smultixcan	0.984813	SH3BP5L	intron_1_249108809_249108910	ENSG00000175137.11	-0.377451
intron_1_25821003_25823019	0.701304	smultixcan	0.984813	MTFR1L	intron_1_26147494_26149510	ENSG00000117640.18	-0.452428
intron_1_27342150_27345297	0.704863	smultixcan	0.984813	SYTL1	intron_1_27668641_27671788	ENSG00000142765.18	0.534357
intron_1_28536381_28536747	0.707037	smultixcan	0.984813	RCC1	intron_1_28862893_28863259	ENSG00000180198.17	-0.375839
intron_1_29260044_29260610	0.702874	smultixcan	0.984813	PTPRU	intron_1_29586556_29587122	ENSG00000060656.20	-0.10038
intron_1_32228816_32230927	0.705718	smultixcan	0.984813	EIF3I	intron_1_32694417_32696528	ENSG00000084623.12	-0.37692
intron_1_34907437_34929451	0.705006	smultixcan	0.984813	DLGAP3	intron_1_35373038_35395052	ENSG00000116544.12	-0.378571
intron_1_43357900_43358419	0.70766	smultixcan	0.984813	CDC20-DT	intron_1_43823571_43824090	ENSG00000234694.2	-0.375
intron_1_46408584_46409101	0.700237	smultixcan	0.984813	FAAH	intron_1_46874256_46874773	ENSG00000117480.16	-0.0626744
intron_1_46436248_46439523	0.701185	smultixcan	0.984813	ENSG00000291138	intron_1_46901920_46905195	ENSG00000291138.1	-0.383721
intron_1_46436248_46440666	0.701185	smultixcan	0.984813	ENSG00000291138	intron_1_46901920_46906338	ENSG00000291138.1	0.383721
intron_1_46439577_46440666	0.701185	smultixcan	0.984813	ENSG00000291138	intron_1_46905249_46906338	ENSG00000291138.1	-0.383721
intron_1_53063559_53066812	0.704973	smultixcan	0.984813	PODN	intron_1_53529231_53532484	ENSG00000174348.14	-0.364625
intron_1_54887783_54888500	0.705764	smultixcan	0.984813	DHCR24-DT	intron_1_55353456_55354173	ENSG00000233203.6	-0.377551
intron_1_62442299_62443159	0.704625	smultixcan	0.984813	USP1	intron_1_62907970_62908830	ENSG00000162607.13	-5.55112e-17
intron_1_62443319_62444738	0.704625	smultixcan	0.984813	USP1	intron_1_62908990_62910409	ENSG00000162607.13	0.227451
intron_1_63508570_63510065	0.704457	smultixcan	0.984813	ITGB3BP	intron_1_63974241_63975736	ENSG00000142856.17	0.37931
intron_1_63510181_63523129	0.704457	smultixcan	0.984813	ITGB3BP	intron_1_63975852_63988800	ENSG00000142856.17	0.37931
intron_1_68148199_68148563	0.703393	smultixcan	0.984813	WLS	intron_1_68613882_68614246	ENSG00000116729.14	-0.380744
intron_1_77293960_77297559	0.704625	smultixcan	0.984813	AK5	intron_1_77759645_77763244	ENSG00000154027.19	0.379085
intron_1_78659483_78663765	0.705735	smultixcan	0.984813	IFI44	intron_1_79125168_79129450	ENSG00000137965.11	0.254672
intron_1_85496281_85575832	0.703064	smultixcan	0.984813	ENSG00000282057	intron_1_85961964_86041515	ENSG00000282057.1	-0.381188
intron_1_99300966_99305685	0.706049	smultixcan	0.984813	PLPPR4	intron_1_99766522_99771241	ENSG00000117600.14	-0.514794
intron_1_999787_999866	0.707439	smultixcan	0.984813	HES4	intron_1_935167_935246	ENSG00000188290.11	0.370153
intron_20_18288604_18289899	0.705155	smultixcan	0.984813	ZNF133	intron_20_18269248_18270543	ENSG00000125846.17	-0.270376
intron_20_25498346_25500840	0.702706	smultixcan	0.984813	NINL	intron_20_25478982_25481476	ENSG00000101004.16	-0.42304
intron_20_35576518_35576652	0.701527	smultixcan	0.984813	FER1L4	intron_20_34164440_34164574	ENSG00000088340.17	0.38326
intron_20_35576828_35578836	0.701527	smultixcan	0.984813	FER1L4	intron_20_34164750_34166758	ENSG00000088340.17	-0.38326
intron_20_35582411_35582839	0.702964	smultixcan	0.984813	FER1L4	intron_20_34170333_34170761	ENSG00000088340.17	-0.381323
intron_20_35632923_35664760	0.705598	smultixcan	0.984813	CPNE1	intron_20_34220845_34252682	ENSG00000214078.13	0.462394
intron_20_38156089_38161420	0.706706	smultixcan	0.984813	TGM2	intron_20_36784491_36789822	ENSG00000198959.12	0.454019
intron_20_38427766_38431041	0.70494	smultixcan	0.984813	SNHG17	intron_20_37056409_37059684	ENSG00000196756.15	0.377017
intron_20_3948279_3963875	0.707097	smultixcan	0.984813	RNF24	intron_20_3928926_3944522	ENSG00000101236.17	-0.187879
intron_20_41356034_41357040	0.705914	smultixcan	0.984813	LPIN3	intron_20_39984674_39985680	ENSG00000132793.12	0.358171
intron_20_49094286_49094732	0.703498	smultixcan	0.984813	CSE1L	intron_20_47710823_47711269	ENSG00000124207.17	0.380603
intron_20_53953695_53966906	0.706119	smultixcan	0.984813	BCAS1	intron_20_52570234_52583445	ENSG00000064787.14	-0.0170478
intron_20_5604440_5610842	0.702006	smultixcan	0.984813	GPCPD1	intron_20_5585086_5591488	ENSG00000125772.14	-0.77773
intron_20_57561635_57562071	0.70087	smultixcan	0.984813	PCK1	intron_20_56136691_56137127	ENSG00000124253.11	0.384146
intron_20_58434705_58438945	0.706571	smultixcan	0.984813	VAPB	intron_20_57009761_57014001	ENSG00000124164.16	0.652471
intron_20_58670603_58671154	0.70615	smultixcan	0.984813	STX16-NPEPL1	intron_20_57245659_57246210	ENSG00000254995.4	-0.48473
intron_20_58670603_58671154	0.70615	smultixcan	0.984813	STX16	intron_20_57245659_57246210	ENSG00000124222.22	-0.48473
intron_21_39423490_39428172	0.702874	smultixcan	0.984813	LCA5L	intron_21_40795416_40800098	ENSG00000157578.14	0.381443
intron_21_39423490_39429131	0.702874	smultixcan	0.984813	LCA5L	intron_21_40795416_40801057	ENSG00000157578.14	-0.381443
intron_21_39426034_39428232	0.702874	smultixcan	0.984813	GET1	intron_21_40797960_40800158	ENSG00000182093.16	-0.381443
intron_21_41402128_41403267	0.700079	smultixcan	0.984813	MX2	intron_21_42774055_42775194	ENSG00000183486.14	-0.385214
intron_21_41402596_41403267	0.700079	smultixcan	0.984813	MX2	intron_21_42774523_42775194	ENSG00000183486.14	0.385214
intron_22_23377014_23381963	0.703318	smultixcan	0.984813	ENSG00000290449	intron_22_23719201_23724150	ENSG00000290449.1	0.705357
intron_22_24184940_24185094	0.707018	smultixcan	0.984813	SUSD2	intron_22_24580908_24581062	ENSG00000099994.11	-0.461439
intron_22_24589949_24592863	0.707244	smultixcan	0.984813	LRRC75B	intron_22_24985917_24988830	ENSG00000178026.13	0.375057
intron_22_27860241_27873738	0.705598	smultixcan	0.984813	PITPNB	intron_22_28256229_28269726	ENSG00000180957.19	0.586567
intron_22_29232402_29233379	0.705236	smultixcan	0.984813	EMID1	intron_22_29628391_29629368	ENSG00000186998.16	-0.313533
intron_22_30612961_30614349	0.70416	smultixcan	0.984813	TCN2	intron_22_31008948_31010336	ENSG00000185339.10	0.395106
intron_22_30923422_30924729	0.704457	smultixcan	0.984813	MORC2-AS1	intron_22_31319409_31320716	ENSG00000235989.4	-0.37931
intron_22_30926871_30928019	0.704457	smultixcan	0.984813	MORC2	intron_22_31322858_31324006	ENSG00000133422.14	0.37931
intron_22_31272916_31273452	0.702503	smultixcan	0.984813	LIMK2	intron_22_31668902_31669438	ENSG00000182541.18	0.381944
intron_22_31275308_31276789	0.702503	smultixcan	0.984813	LIMK2	intron_22_31671294_31672775	ENSG00000182541.18	-0.381944
intron_22_31275308_31278297	0.702503	smultixcan	0.984813	LIMK2	intron_22_31671294_31674283	ENSG00000182541.18	0.381944
intron_22_31447568_31448153	0.701428	smultixcan	0.984813	EIF4ENIF1	intron_22_31843554_31844139	ENSG00000184708.18	-0.383393
intron_22_31626016_31632183	0.700522	smultixcan	0.984813	PISD	intron_22_32022002_32028169	ENSG00000241878.12	0.384615
intron_22_32152094_32152562	0.70127	smultixcan	0.984813	C22orf42	intron_22_32548081_32548549	ENSG00000205856.4	0.383607
intron_22_32475124_32479133	0.704422	smultixcan	0.984813	FBXO7	intron_22_32871111_32875120	ENSG00000100225.18	0.466307
intron_22_36312222_36314145	0.703489	smultixcan	0.984813	MYH9	intron_22_36708267_36710190	ENSG00000100345.23	-0.380615
intron_22_37303402_37304172	0.702921	smultixcan	0.984813	CYTH4	intron_22_37699443_37700213	ENSG00000100055.21	-0.523142
intron_22_37741032_37751772	0.699929	smultixcan	0.984813	TRIOBP	intron_22_38137039_38147779	ENSG00000100106.22	-0.385417
intron_22_37751200_37751772	0.699929	smultixcan	0.984813	TRIOBP	intron_22_38147207_38147779	ENSG00000100106.22	-0.385417
intron_22_41529336_41530687	0.702339	smultixcan	0.984813	POLR3H	intron_22_41925340_41926691	ENSG00000100413.17	-0.382166
intron_22_41781845_41784339	0.702339	smultixcan	0.984813	MEI1	intron_22_42177849_42180343	ENSG00000167077.13	0.0424628
intron_22_42879169_42880617	0.7022	smultixcan	0.984813	PACSIN2	intron_22_43275175_43276623	ENSG00000100266.19	0.229412
intron_22_43137298_43141162	0.703799	smultixcan	0.984813	MCAT	intron_22_43533304_43537168	ENSG00000100294.13	0.410423
intron_22_45418244_45422290	0.707316	smultixcan	0.984813	RIBC2	intron_22_45814124_45818170	ENSG00000128408.9	0.120432
intron_22_46150652_46151888	0.702874	smultixcan	0.984813	PPARA	intron_22_46546555_46547791	ENSG00000186951.17	0.381443
intron_22_46151177_46151888	0.702874	smultixcan	0.984813	PPARA	intron_22_46547080_46547791	ENSG00000186951.17	-0.381443
intron_22_50282313_50282711	0.705907	smultixcan	0.984813	PLXNB2	intron_22_50720742_50721140	ENSG00000196576.16	0
intron_22_50505153_50505229	0.699917	smultixcan	0.984813	LMF2	intron_22_50943582_50943658	ENSG00000100258.18	-0.772291
intron_22_50782351_50783045	0.707147	smultixcan	0.984813	RABL2B	intron_22_51220779_51221473	ENSG00000079974.19	-0.375691
intron_2_100968428_100970990	0.703295	smultixcan	0.984813	NPAS2	intron_2_101584890_101587452	ENSG00000170485.17	-0.379504
intron_2_102220017_102225898	0.703064	smultixcan	0.984813	IL1RL2	intron_2_102836477_102842358	ENSG00000115598.10	-0.381188
intron_2_10819354_10820771	0.70766	smultixcan	0.984813	PDIA6	intron_2_10959480_10960897	ENSG00000143870.13	-0.375
intron_2_11540108_11556454	0.7022	smultixcan	0.984813	GREB1	intron_2_11680234_11696580	ENSG00000196208.14	-0.191176
intron_2_119587222_119601218	0.703364	smultixcan	0.984813	CFAP221	intron_2_120344798_120358794	ENSG00000163075.13	-0.380783
intron_2_121735750_121736746	0.705018	smultixcan	0.984813	NIFK	intron_2_122493326_122494322	ENSG00000155438.12	-0.378556
intron_2_1239776_1247327	0.707609	smultixcan	0.984813	SNTG2	intron_2_1243548_1251099	ENSG00000172554.12	-0.0845087
intron_2_126899612_126899836	0.702543	smultixcan	0.984813	TEX51	intron_2_127657188_127657412	ENSG00000237524.11	-0.38189
intron_2_126899853_126899936	0.702543	smultixcan	0.984813	TEX51	intron_2_127657429_127657512	ENSG00000237524.11	-0.38189
intron_2_127289501_127289689	0.706942	smultixcan	0.984813	ERCC3	intron_2_128047077_128047265	ENSG00000163161.14	0.242164
intron_2_127620154_127620340	0.700935	smultixcan	0.984813	MYO7B	intron_2_128377729_128377915	ENSG00000169994.20	0.384058
intron_2_130356200_130358867	0.70419	smultixcan	0.984813	PTPN18	intron_2_131113773_131116440	ENSG00000072135.13	0.658395
intron_2_130356200_130369133	0.705103	smultixcan	0.984813	PTPN18	intron_2_131113773_131126706	ENSG00000072135.13	-0.693532
intron_2_135345461_135345550	0.706844	smultixcan	0.984813	ZRANB3	intron_2_136103031_136103120	ENSG00000121988.18	-0.0537283
intron_2_14633828_14633944	0.704197	smultixcan	0.984813	LRATD1	intron_2_14773952_14774068	ENSG00000162981.14	0.235028
intron_2_160196420_160200003	0.705725	smultixcan	0.984813	ITGB6	intron_2_161052931_161056514	ENSG00000115221.12	0.377604
intron_2_166477710_166486856	0.705764	smultixcan	0.984813	SCN7A	intron_2_167334220_167343366	ENSG00000136546.17	0.226531
intron_2_178485757_178490659	0.703596	smultixcan	0.984813	PLEKHA3	intron_2_179350484_179355386	ENSG00000116095.11	0.0760943
intron_2_178591314_178597596	0.707001	smultixcan	0.984813	TTN-AS1	intron_2_179456041_179462323	ENSG00000237298.11	-0.375887
intron_2_179110028_179112724	0.70126	smultixcan	0.984813	SESTD1	intron_2_179974755_179977451	ENSG00000187231.14	0.127874
intron_2_189667945_189670441	0.707037	smultixcan	0.984813	ASNSD1	intron_2_190532671_190535167	ENSG00000138381.10	0.375839
intron_2_190999704_191001074	0.707392	smultixcan	0.984813	STAT1	intron_2_191864430_191865800	ENSG00000115415.21	0.130733
intron_2_191076325_191146613	0.701475	smultixcan	0.984813	STAT4	intron_2_191941051_192011339	ENSG00000138378.19	0.381156
intron_2_197498850_197499782	0.702984	smultixcan	0.984813	HSPD1	intron_2_198363574_198364506	ENSG00000144381.18	0.381295
intron_2_197498850_197499999	0.702984	smultixcan	0.984813	HSPD1	intron_2_198363574_198364723	ENSG00000144381.18	-0.381295
intron_2_198002008_198083758	0.705814	smultixcan	0.984813	PLCL1	intron_2_198866732_198948482	ENSG00000115896.16	0.377483
intron_2_200005777_200008466	0.702503	smultixcan	0.984813	MAIP1	intron_2_200870500_200873189	ENSG00000162972.11	-0.381944
intron_2_201277104_201284816	0.700281	smultixcan	0.984813	CASP8	intron_2_202141827_202149539	ENSG00000064012.24	-0.0483225
intron_2_210016641_210017473	0.707662	smultixcan	0.984813	RPE	intron_2_210881365_210882197	ENSG00000197713.15	-0.454597
intron_2_217829882_217830367	0.70138	smultixcan	0.984813	TNS1	intron_2_218694605_218695090	ENSG00000079308.21	0.607344
intron_2_218608070_218615707	0.705006	smultixcan	0.984813	PLCD4	intron_2_219472793_219480430	ENSG00000115556.14	-0.378571
intron_2_219229174_219229535	0.705969	smultixcan	0.984813	ATG9A	intron_2_220093896_220094257	ENSG00000198925.12	0.369902
intron_2_228132085_228181567	0.701303	smultixcan	0.984813	SPHKAP	intron_2_228996801_229046283	ENSG00000153820.13	0.383562
intron_2_230290564_230292646	0.700379	smultixcan	0.984813	SP140	intron_2_231155279_231157361	ENSG00000079263.19	0.667321
intron_2_230469096_230470015	0.70352	smultixcan	0.984813	SP100	intron_2_231333811_231334730	ENSG00000067066.17	-0.451804
intron_2_232330776_232333840	0.704406	smultixcan	0.984813	DIS3L2	intron_2_233195486_233198550	ENSG00000144535.20	-0.376906
intron_2_232870414_232875940	0.70515	smultixcan	0.984813	SNORC	intron_2_233735124_233740650	ENSG00000182600.10	0
intron_2_233803488_233804051	0.704775	smultixcan	0.984813	MROH2A	intron_2_234712134_234712697	ENSG00000185038.15	-0.378882
intron_2_237749324_237753309	0.702945	smultixcan	0.984813	LRRFIP1	intron_2_238657967_238661952	ENSG00000124831.20	-0.644527
intron_2_240011696_240014739	0.706314	smultixcan	0.984813	NDUFA10	intron_2_240951113_240954156	ENSG00000130414.13	0.376812
intron_2_240596521_240596681	0.703651	smultixcan	0.984813	CAPN10	intron_2_241535938_241536098	ENSG00000142330.20	-0.642171
intron_2_241122899_241123949	0.707315	smultixcan	0.984813	PASK	intron_2_242062314_242063364	ENSG00000115687.14	0.331292
intron_2_241678649_241685769	0.706161	smultixcan	0.984813	DTYMK	intron_2_242618064_242625184	ENSG00000168393.13	-0.243089
intron_2_27276841_27278188	0.706513	smultixcan	0.984813	DNAJC5G	intron_2_27499709_27501056	ENSG00000163793.13	0.376543
intron_2_28602921_28606496	0.705189	smultixcan	0.984813	PLB1	intron_2_28825788_28829363	ENSG00000163803.13	-0.378185
intron_2_37095518_37096208	0.703406	smultixcan	0.984813	GPATCH11	intron_2_37322661_37323351	ENSG00000152133.17	-0.380727
intron_2_37865278_37875743	0.702939	smultixcan	0.984813	LINC00211	intron_2_38092421_38102886	ENSG00000237803.6	0.381356
intron_2_43894629_43896419	0.700239	smultixcan	0.984813	LRPPRC	intron_2_44121768_44123558	ENSG00000138095.20	0.652781
intron_2_48314814_48346201	0.703239	smultixcan	0.984813	FOXN2	intron_2_48541953_48573340	ENSG00000170802.17	0.380952
intron_2_54616298_54617608	0.705581	smultixcan	0.984813	SPTBN1	intron_2_54843435_54844745	ENSG00000115306.16	-0.532552
intron_2_55564497_55564902	0.707406	smultixcan	0.984813	PPP4R3B	intron_2_55791633_55792038	ENSG00000275052.5	-0.375342
intron_2_63857718_63857829	0.705444	smultixcan	0.984813	UGP2	intron_2_64084852_64084963	ENSG00000169764.16	0.37704
intron_2_85591864_85592948	0.704528	smultixcan	0.984813	VAMP5	intron_2_85818987_85820071	ENSG00000168899.5	0.372467
intron_2_85596931_85597104	0.706012	smultixcan	0.984813	RNF181	intron_2_85824054_85824227	ENSG00000168894.10	0.0775097
intron_2_96015325_96019201	0.704271	smultixcan	0.984813	ENSG00000291176	intron_2_96681073_96684949	ENSG00000291176.1	0.379562
intron_2_96015325_96019201	0.704271	smultixcan	0.984813	FAHD2CP	intron_2_96681073_96684949	ENSG00000231584.11	0.379562
intron_2_98234767_98236574	0.706314	smultixcan	0.984813	VWA3B	intron_2_98851230_98853037	ENSG00000168658.19	0.376812
intron_3_101459052_101493873	0.702046	smultixcan	0.984813	SENP7	intron_3_101177896_101212717	ENSG00000138468.16	0.168551
intron_3_101574279_101579790	0.704271	smultixcan	0.984813	PCNP	intron_3_101293123_101298634	ENSG00000081154.12	-0.379562
intron_3_101855902_101857292	0.700522	smultixcan	0.984813	NFKBIZ	intron_3_101574746_101576136	ENSG00000144802.11	-0.384615
intron_3_113401739_113403852	0.70423	smultixcan	0.984813	CFAP44	intron_3_113120586_113122699	ENSG00000206530.11	0.656376
intron_3_113401739_113403852	0.70423	smultixcan	0.984813	ENSG00000285943	intron_3_113120586_113122699	ENSG00000285943.1	0.656376
intron_3_119807447_119810061	0.706873	smultixcan	0.984813	NR1I2	intron_3_119526294_119528908	ENSG00000144852.20	0.376059
intron_3_12157482_12158702	0.706287	smultixcan	0.984813	TIMP4	intron_3_12198982_12200202	ENSG00000157150.5	0.0628079
intron_3_121826180_121828470	0.700966	smultixcan	0.984813	IQCB1	intron_3_121545027_121547317	ENSG00000173226.17	0.253541
intron_3_123582329_123584873	0.703489	smultixcan	0.984813	HACD2	intron_3_123301176_123303720	ENSG00000206527.10	0.380615
intron_3_125015012_125019262	0.700544	smultixcan	0.984813	HEG1	intron_3_124733856_124738106	ENSG00000173706.15	0.383203
intron_3_129431578_129432503	0.703737	smultixcan	0.984813	MBD4	intron_3_129150421_129151346	ENSG00000129071.10	-0.366231
intron_3_129431578_129432556	0.703768	smultixcan	0.984813	MBD4	intron_3_129150421_129151399	ENSG00000129071.10	0.38024
intron_3_136250558_136255856	0.706661	smultixcan	0.984813	PCCB	intron_3_135969400_135974698	ENSG00000114054.14	0.326165
intron_3_141231911_141234216	0.702471	smultixcan	0.984813	PXYLP1	intron_3_140950753_140953058	ENSG00000155893.13	0.602967
intron_3_142093127_142101735	0.703386	smultixcan	0.984813	TFDP2	intron_3_141811969_141820577	ENSG00000114126.18	-0.349024
intron_3_142496520_142497013	0.704387	smultixcan	0.984813	ATR	intron_3_142215362_142215855	ENSG00000175054.16	0.560666
intron_3_146121248_146124138	0.706287	smultixcan	0.984813	PLOD2	intron_3_145839035_145841925	ENSG00000152952.14	-0.577873
intron_3_14922548_14923046	0.705667	smultixcan	0.984813	FGD5	intron_3_14964055_14964553	ENSG00000154783.12	0.377682
intron_3_150287418_150296468	0.703791	smultixcan	0.984813	LINC01214	intron_3_150005205_150014255	ENSG00000243550.3	0.380208
intron_3_157543509_157553230	0.707147	smultixcan	0.984813	SLC66A1L	intron_3_157261298_157271019	ENSG00000174899.13	-0.375691
intron_3_186720215_186722437	0.701826	smultixcan	0.984813	KNG1	intron_3_186438004_186440226	ENSG00000113889.14	0.382857
intron_3_188759500_188760113	0.705349	smultixcan	0.984813	LPP	intron_3_188477288_188477901	ENSG00000145012.14	0.378109
intron_3_19978403_19983708	0.707025	smultixcan	0.984813	RAB5A	intron_3_20019895_20025200	ENSG00000144566.11	-0.0888709
intron_3_39077213_39078137	0.706352	smultixcan	0.984813	WDR48	intron_3_39118704_39119628	ENSG00000114742.14	-0.376761
intron_3_45689497_45690348	0.705365	smultixcan	0.984813	SACM1L	intron_3_45730989_45731840	ENSG00000211456.14	-0.371544
intron_3_51348938_51350288	0.706823	smultixcan	0.984813	DOCK3	intron_3_51386369_51387719	ENSG00000088538.13	-0.376126
intron_3_58150002_58153375	0.706314	smultixcan	0.984813	FLNB	intron_3_58135729_58139102	ENSG00000136068.16	0
intron_3_58150227_58153375	0.706314	smultixcan	0.984813	FLNB	intron_3_58135954_58139102	ENSG00000136068.16	0.144928
intron_3_65009068_65010180	0.70132	smultixcan	0.984813	ADAMTS9-AS2	intron_3_64994743_64995855	ENSG00000241684.8	0.183796
intron_3_69077918_69080112	0.701802	smultixcan	0.984813	UBA3	intron_3_69127069_69129263	ENSG00000144744.17	-0.421796
intron_3_72793036_72812671	0.700137	smultixcan	0.984813	SHQ1	intron_3_72842187_72861822	ENSG00000144736.14	0.385135
intron_3_89472522_89479397	0.704995	smultixcan	0.984813	EPHA3	intron_3_89521672_89528547	ENSG00000044524.11	-0.37168
intron_3_9391826_9397424	0.705064	smultixcan	0.984813	THUMPD3-AS1	intron_3_9433510_9439108	ENSG00000206573.11	0.307308
intron_3_97950888_97952152	0.704271	smultixcan	0.984813	RIOX2	intron_3_97669732_97670996	ENSG00000170854.18	0.379562
intron_3_97950888_97954392	0.704271	smultixcan	0.984813	RIOX2	intron_3_97669732_97673236	ENSG00000170854.18	-0.189781
intron_3_9816202_9818555	0.7022	smultixcan	0.984813	TTLL3	intron_3_9857886_9860239	ENSG00000214021.18	0.382353
intron_3_9838207_9839032	0.704457	smultixcan	0.984813	RPUSD3	intron_3_9879891_9880716	ENSG00000156990.14	-0.0627769
intron_4_1022475_1023641	0.706456	smultixcan	0.984813	FGFRL1	intron_4_1016263_1017429	ENSG00000127418.15	0.674169
intron_4_11722615_11768728	0.702233	smultixcan	0.984813	ENSG00000249631	intron_4_11724239_11770352	ENSG00000249631.7	-0.382309
intron_4_139072003_139073454	0.702778	smultixcan	0.984813	ELF2	intron_4_139993157_139994608	ENSG00000109381.21	0.0422414
intron_4_151099714_151102871	0.700952	smultixcan	0.984813	RPS3A	intron_4_152020866_152024023	ENSG00000145425.10	0.384036
intron_4_153751475_153759797	0.703945	smultixcan	0.984813	RNF175	intron_4_154672627_154680949	ENSG00000145428.15	0.38
intron_4_158211574_158212061	0.704912	smultixcan	0.984813	TMEM144	intron_4_159132726_159133213	ENSG00000164124.11	0.348402
intron_4_158211574_158212608	0.704912	smultixcan	0.984813	TMEM144	intron_4_159132726_159133760	ENSG00000164124.11	-0.378698
intron_4_16033509_16035735	0.703815	smultixcan	0.984813	PROM1	intron_4_16035132_16037358	ENSG00000007062.12	0.380176
intron_4_169204106_169217222	0.7022	smultixcan	0.984813	ENSG00000251171	intron_4_170125257_170138373	ENSG00000251171.1	-0.382353
intron_4_189952287_189957398	0.702449	smultixcan	0.984813	FRG1	intron_4_190873442_190878553	ENSG00000109536.12	-0.381532
intron_4_2023536_2041716	0.703716	smultixcan	0.984813	NELFA	intron_4_2025263_2043443	ENSG00000185049.16	-0.466509
intron_4_25314164_25315318	0.701516	smultixcan	0.984813	ZCCHC4	intron_4_25315786_25316940	ENSG00000168228.16	-0.316619
intron_4_3463551_3473406	0.703239	smultixcan	0.984813	DOK7	intron_4_3465278_3475133	ENSG00000175920.18	-0.380952
intron_4_36128745_36133226	0.700062	smultixcan	0.984813	ARAP2	intron_4_36130367_36134848	ENSG00000047365.13	-0.387731
intron_4_4423587_4434770	0.706208	smultixcan	0.984813	STX18	intron_4_4425314_4436497	ENSG00000168818.10	-0.0113905
intron_4_52885866_52907457	0.706201	smultixcan	0.984813	SCFD2	intron_4_53752033_53773624	ENSG00000184178.17	-0.108901
intron_4_6054148_6056697	0.706592	smultixcan	0.984813	C4orf50	intron_4_6055875_6058424	ENSG00000181215.16	-0.21971
intron_4_6054148_6056697	0.706592	smultixcan	0.984813	JAKMIP1	intron_4_6055875_6058424	ENSG00000152969.21	-0.21971
intron_4_77056323_77058507	0.702138	smultixcan	0.984813	CCNI	intron_4_77977476_77979660	ENSG00000118816.11	-0.0805175
intron_4_88664212_88667377	0.706908	smultixcan	0.984813	HERC3	intron_4_89585363_89588528	ENSG00000287542.1	-0.245483
intron_4_88664212_88667377	0.706908	smultixcan	0.984813	HERC3	intron_4_89585363_89588528	ENSG00000138641.18	-0.245483
intron_4_94317965_94334497	0.706033	smultixcan	0.984813	HPGDS	intron_4_95239116_95255648	ENSG00000163106.11	-0.0526312
intron_4_94654640_94656818	0.704107	smultixcan	0.984813	PDLIM5	intron_4_95575791_95577969	ENSG00000163110.15	0.379758
intron_5_103019843_103028182	0.707655	smultixcan	0.984813	PAM	intron_5_102355547_102363886	ENSG00000145730.21	-0.0161889
intron_5_119102006_119105180	0.702385	smultixcan	0.984813	DMXL1	intron_5_118437701_118440875	ENSG00000172869.15	0.113323
intron_5_126279893_126284990	0.702053	smultixcan	0.984813	ENSG00000248752	intron_5_125615585_125620682	ENSG00000248752.3	0.38255
intron_5_126423689_126465426	0.706959	smultixcan	0.984813	GRAMD2B	intron_5_125759381_125801118	ENSG00000155324.10	-0.60114
intron_5_126561124_126564458	0.702422	smultixcan	0.984813	ALDH7A1	intron_5_125896816_125900150	ENSG00000164904.18	0.428636
intron_5_137962469_137985257	0.7022	smultixcan	0.984813	FAM13B	intron_5_137298158_137320946	ENSG00000031003.11	0
intron_5_138379708_138381516	0.700522	smultixcan	0.984813	KDM3B	intron_5_137715397_137717205	ENSG00000120733.14	0.384615
intron_5_139648845_139680364	0.706827	smultixcan	0.984813	CXXC5	intron_5_139028430_139059949	ENSG00000171604.12	0.375081
intron_5_149601231_149609548	0.700798	smultixcan	0.984813	ARHGEF37	intron_5_148980794_148989111	ENSG00000183111.12	-0.229152
intron_5_150383172_150383738	0.702027	smultixcan	0.984813	TCOF1	intron_5_149762735_149763301	ENSG00000070814.22	0.516496
intron_5_151458935_151463553	0.705814	smultixcan	0.984813	SLC36A1	intron_5_150838496_150843114	ENSG00000123643.13	0.377483
intron_5_153647167_153650330	0.705814	smultixcan	0.984813	GRIA1	intron_5_153026727_153029890	ENSG00000155511.19	0.125828
intron_5_157646816_157648657	0.703551	smultixcan	0.984813	SOX30	intron_5_157073824_157075665	ENSG00000039600.11	0.380531
intron_5_173233209_173234750	0.700825	smultixcan	0.984813	NKX2-5	intron_5_172660212_172661753	ENSG00000183072.10	-0.384207
intron_5_173233501_173234750	0.700825	smultixcan	0.984813	NKX2-5	intron_5_172660504_172661753	ENSG00000183072.10	0.384207
intron_5_176891550_176896064	0.703692	smultixcan	0.984813	HK3	intron_5_176318551_176323065	ENSG00000160883.11	-0.126781
intron_5_177460703_177462232	0.705348	smultixcan	0.984813	DBN1	intron_5_176887704_176889233	ENSG00000113758.14	-0.378111
intron_5_177553350_177553497	0.705258	smultixcan	0.984813	FAM193B	intron_5_176980351_176980498	ENSG00000146067.17	0.378233
intron_5_178619896_178623256	0.70228	smultixcan	0.984813	CLK4	intron_5_178046897_178050257	ENSG00000113240.14	0.718737
intron_5_180809076_180809364	0.701905	smultixcan	0.984813	MGAT1	intron_5_180236076_180236364	ENSG00000131446.17	0.409897
intron_5_181192016_181194234	0.700321	smultixcan	0.984813	TRIM7-AS2	intron_5_180619016_180621234	ENSG00000250222.4	0.523426
intron_5_39138691_39139233	0.701547	smultixcan	0.984813	FYB1	intron_5_39138793_39139335	ENSG00000082074.19	0.383234
intron_5_39394421_39417189	0.702596	smultixcan	0.984813	DAB2	intron_5_39394523_39417291	ENSG00000153071.15	0.381818
intron_5_78816114_78839356	0.706792	smultixcan	0.984813	ARSB	intron_5_78111937_78135179	ENSG00000113273.17	-0.0569952
intron_5_80056032_80058206	0.7022	smultixcan	0.984813	THBS4	intron_5_79351855_79354029	ENSG00000113296.14	0.382353
intron_5_80522138_80541673	0.700168	smultixcan	0.984813	FAM151B	intron_5_79817957_79837492	ENSG00000152380.10	0.249178
intron_5_91418771_91422778	0.707189	smultixcan	0.984813	ARRDC3-AS1	intron_5_90714588_90718595	ENSG00000281357.5	-0.375635
intron_6_100000996_100007435	0.705048	smultixcan	0.984813	MCHR2-AS1	intron_6_100448872_100455311	ENSG00000229315.7	-0.378515
intron_6_100007464_100016979	0.705048	smultixcan	0.984813	MCHR2-AS1	intron_6_100455340_100464855	ENSG00000229315.7	-0.378515
intron_6_117575352_117577448	0.703194	smultixcan	0.984813	GOPC	intron_6_117896515_117898611	ENSG00000047932.14	-0.400119
intron_6_117577471_117578900	0.703194	smultixcan	0.984813	GOPC	intron_6_117898634_117900063	ENSG00000047932.14	-0.479721
intron_6_121131752_121160010	0.701959	smultixcan	0.984813	TBC1D32	intron_6_121452898_121481156	ENSG00000146350.14	0.382678
intron_6_127266925_127280231	0.702783	smultixcan	0.984813	RNF146	intron_6_127588070_127601376	ENSG00000118518.17	-0.279815
intron_6_132724979_132728741	0.701543	smultixcan	0.984813	VNN3P	intron_6_133046118_133049880	ENSG00000093134.17	-0.383238
intron_6_132727012_132728741	0.701543	smultixcan	0.984813	VNN3P	intron_6_133048151_133049880	ENSG00000093134.17	0.383238
intron_6_146851331_146860618	0.706991	smultixcan	0.984813	STXBP5-AS1	intron_6_147172467_147181754	ENSG00000233452.9	1.85037e-17
intron_6_150650786_150733584	0.700513	smultixcan	0.984813	PLEKHG1	intron_6_150971922_151054720	ENSG00000120278.17	0.384628
intron_6_157148951_157150725	0.703488	smultixcan	0.984813	ARID1B	intron_6_157470085_157471859	ENSG00000049618.25	0.419388
intron_6_158757381_158760640	0.704743	smultixcan	0.984813	SYTL3	intron_6_159178413_159181672	ENSG00000164674.17	0.378259
intron_6_169649275_169651930	0.707475	smultixcan	0.984813	WDR27	intron_6_170049371_170052026	ENSG00000184465.16	0.375249
intron_6_169659207_169659451	0.704683	smultixcan	0.984813	WDR27	intron_6_170059303_170059547	ENSG00000184465.16	0.124688
intron_6_169776065_169776455	0.706835	smultixcan	0.984813	ERMARD	intron_6_170176161_170176551	ENSG00000130023.16	-0.37611
intron_6_169776065_169779182	0.705036	smultixcan	0.984813	ERMARD	intron_6_170176161_170179278	ENSG00000130023.16	0.378531
intron_6_24809807_24818542	0.706124	smultixcan	0.984813	RIPOR2	intron_6_24810035_24818770	ENSG00000111913.20	0.471334
intron_6_28142029_28148316	0.701185	smultixcan	0.984813	ZKSCAN8	intron_6_28109807_28116094	ENSG00000198315.11	0.383721
intron_6_28162766_28164749	0.701185	smultixcan	0.984813	ZKSCAN8P1	intron_6_28130544_28132527	ENSG00000226314.9	0.383721
intron_6_28163100_28164749	0.7055	smultixcan	0.984813	ZKSCAN8P1	intron_6_28130878_28132527	ENSG00000226314.9	0.377907
intron_6_28272336_28272670	0.70575	smultixcan	0.984813	ZSCAN26	intron_6_28240113_28240447	ENSG00000197062.12	0.265432
intron_6_31157089_31158167	0.70175	smultixcan	0.984813	CCHCR1	intron_6_31124866_31125944	ENSG00000204536.15	0.226226
intron_6_33270283_33271691	0.70348	smultixcan	0.984813	VPS52	intron_6_33238060_33239468	ENSG00000223501.9	0.679983
intron_6_39897400_39898961	0.70766	smultixcan	0.984813	DAAM2-AS1	intron_6_39865176_39866737	ENSG00000235033.7	-0.375
intron_6_42068607_42071347	0.702635	smultixcan	0.984813	TAF8	intron_6_42036345_42039085	ENSG00000137413.17	-0.353281
intron_6_4996420_4999809	0.701616	smultixcan	0.984813	RPP40	intron_6_4996654_5000043	ENSG00000124787.14	0.57824
intron_6_5216738_5260648	0.701644	smultixcan	0.984813	LYRM4	intron_6_5216971_5260881	ENSG00000214113.11	-0.383103
intron_6_54124865_54149056	0.703077	smultixcan	0.984813	MLIP	intron_6_53989663_54013854	ENSG00000146147.15	0.102919
intron_6_54124865_54169528	0.703048	smultixcan	0.984813	MLIP	intron_6_53989663_54034326	ENSG00000146147.15	0.454562
intron_6_54149127_54160367	0.700524	smultixcan	0.984813	MLIP	intron_6_54013925_54025165	ENSG00000146147.15	-0.274139
intron_6_56460254_56463565	0.703584	smultixcan	0.984813	DST	intron_6_56325052_56328363	ENSG00000151914.22	0.380105
intron_6_56482877_56485312	0.699959	smultixcan	0.984813	DST	intron_6_56347675_56350110	ENSG00000151914.22	-0.385375
intron_6_70859416_70860200	0.70254	smultixcan	0.984813	SMAP1	intron_6_71569119_71569903	ENSG00000112305.15	0.381894
intron_6_80004713_80005842	0.702138	smultixcan	0.984813	TTK	intron_6_80714430_80715559	ENSG00000112742.10	-0.382436
intron_6_83859857_83864175	0.70204	smultixcan	0.984813	CYB5R4	intron_6_84569576_84573894	ENSG00000065615.14	-0.382568
intron_6_85513895_85514506	0.699932	smultixcan	0.984813	SNX14	intron_6_86223613_86224224	ENSG00000135317.14	0.384695
intron_7_100852835_100854156	0.703661	smultixcan	0.984813	SLC12A9	intron_7_100450457_100451778	ENSG00000146828.18	0.380383
intron_7_103472908_103482873	0.706702	smultixcan	0.984813	RELN	intron_7_103113355_103123320	ENSG00000189056.15	0.376289
intron_7_107955630_107959249	0.700225	smultixcan	0.984813	LAMB1	intron_7_107596075_107599694	ENSG00000091136.15	-0.385017
intron_7_107959480_107959691	0.700225	smultixcan	0.984813	LAMB1	intron_7_107599925_107600136	ENSG00000091136.15	0.385017
intron_7_116223026_116234534	0.701185	smultixcan	0.984813	TES	intron_7_115863080_115874588	ENSG00000135269.18	-0.383721
intron_7_122098576_122098745	0.705349	smultixcan	0.984813	AASS	intron_7_121738630_121738799	ENSG00000008311.16	-0.378109
intron_7_134958112_134958209	0.7055	smultixcan	0.984813	CALD1	intron_7_134642863_134642960	ENSG00000122786.20	0.0966739
intron_7_134958112_134958212	0.7055	smultixcan	0.984813	CALD1	intron_7_134642863_134642963	ENSG00000122786.20	-0.0829552
intron_7_149278248_149278399	0.707123	smultixcan	0.984813	ZNF783	intron_7_148975339_148975490	ENSG00000204946.10	0.375723
intron_7_151044221_151045209	0.703672	smultixcan	0.984813	ABCB8	intron_7_150741308_150742296	ENSG00000197150.13	-2.77556e-17
intron_7_151236590_151237374	0.704043	smultixcan	0.984813	CHPF2	intron_7_150933676_150934460	ENSG00000033100.17	-0.0390641
intron_7_15201359_15365514	0.705965	smultixcan	0.984813	AGMO	intron_7_15240984_15405139	ENSG00000187546.14	0.629316
intron_7_1555484_1560662	0.700808	smultixcan	0.984813	TMEM184A	intron_7_1595120_1600298	ENSG00000164855.16	-0.384228
intron_7_157854875_157855927	0.702051	smultixcan	0.984813	PTPRN2-AS1	intron_7_157647567_157648619	ENSG00000233038.7	0.382553
intron_7_157854875_157862545	0.700522	smultixcan	0.984813	PTPRN2-AS1	intron_7_157647567_157655237	ENSG00000233038.7	-0.384615
intron_7_158934228_158934418	0.700886	smultixcan	0.984813	DYNC2I1	intron_7_158726919_158727109	ENSG00000126870.16	-0.180591
intron_7_16795019_16797631	0.703467	smultixcan	0.984813	AGR2	intron_7_16834643_16837255	ENSG00000106541.12	0.380645
intron_7_21911754_21916754	0.706378	smultixcan	0.984813	CDCA7L	intron_7_21951372_21956372	ENSG00000164649.20	0.255894
intron_7_22856556_22856973	0.700168	smultixcan	0.984813	SNHG26	intron_7_22896175_22896592	ENSG00000228649.11	0.385093
intron_7_23505813_23506138	0.702503	smultixcan	0.984813	TRA2A	intron_7_23545432_23545757	ENSG00000164548.12	-0.229167
intron_7_2731750_2733451	0.700358	smultixcan	0.984813	GNA12	intron_7_2771384_2773085	ENSG00000146535.14	-0.288174
intron_7_31775732_31809031	0.705076	smultixcan	0.984813	PDE1C	intron_7_31815346_31848645	ENSG00000154678.18	-0.395757
intron_7_33336622_33340897	0.705814	smultixcan	0.984813	BBS9	intron_7_33376234_33380509	ENSG00000122507.21	-0.377483
intron_7_40237726_40316760	0.70456	smultixcan	0.984813	SUGCT	intron_7_40277325_40356359	ENSG00000175600.16	-0.432757
intron_7_43760110_43771138	0.704185	smultixcan	0.984813	BLVRA	intron_7_43799709_43810737	ENSG00000106605.11	-0.17465
intron_7_44796793_44799247	0.707059	smultixcan	0.984813	PPIA	intron_7_44836392_44838846	ENSG00000196262.15	0.330795
intron_7_5394595_5421060	0.701389	smultixcan	0.984813	TNRC18	intron_7_5434226_5460691	ENSG00000182095.15	-0.312868
intron_7_56073111_56074586	0.706369	smultixcan	0.984813	SUMF2	intron_7_56140804_56142279	ENSG00000129103.19	-0.794369
intron_7_6171314_6172731	0.703558	smultixcan	0.984813	CYTH3	intron_7_6210945_6212362	ENSG00000008256.16	-0.191486
intron_7_65374000_65387902	0.700571	smultixcan	0.984813	ZNF92	intron_7_64838913_64852815	ENSG00000146757.14	-0.388411
intron_7_66584466_66588512	0.700623	smultixcan	0.984813	ENSG00000291136	intron_7_66049453_66053499	ENSG00000291136.1	0.531193
intron_7_67083539_67098541	0.706629	smultixcan	0.984813	TYW1	intron_7_66548526_66563528	ENSG00000198874.14	0.369423
intron_7_76005404_76028642	0.700201	smultixcan	0.984813	STYXL1	intron_7_75634722_75657960	ENSG00000127952.17	-0.683028
intron_7_92245134_92245790	0.704271	smultixcan	0.984813	ENSG00000285953	intron_7_91874448_91875104	ENSG00000285953.2	0.379562
intron_7_92245134_92245790	0.704271	smultixcan	0.984813	ENSG00000289027	intron_7_91874448_91875104	ENSG00000289027.1	0.379562
intron_7_92245171_92245427	0.704271	smultixcan	0.984813	ENSG00000285953	intron_7_91874485_91874741	ENSG00000285953.2	-0.379562
intron_7_92245171_92245427	0.704271	smultixcan	0.984813	KRIT1	intron_7_91874485_91874741	ENSG00000001631.17	-0.379562
intron_7_98228116_98228508	0.701341	smultixcan	0.984813	TECPR1	intron_7_97857428_97857820	ENSG00000205356.10	-0.377476
intron_7_99559017_99560533	0.701943	smultixcan	0.984813	ZNF655	intron_7_99156640_99158156	ENSG00000197343.11	0.441788
intron_7_99892746_99903218	0.70373	smultixcan	0.984813	TRIM4	intron_7_99490369_99500841	ENSG00000146833.16	0.302414
intron_8_109527020_109530080	0.704003	smultixcan	0.984813	PKHD1L1	intron_8_110539249_110542309	ENSG00000205038.12	0.364232
intron_8_117835551_117837108	0.705088	smultixcan	0.984813	EXT1	intron_8_118847790_118849347	ENSG00000182197.13	-0.378462
intron_8_124330792_124371854	0.704088	smultixcan	0.984813	TMEM65	intron_8_125343033_125384095	ENSG00000164983.9	-0.379808
intron_8_124518881_124522151	0.705466	smultixcan	0.984813	TATDN1	intron_8_125531122_125534392	ENSG00000147687.19	0.346457
intron_8_129903350_129939608	0.701412	smultixcan	0.984813	CYRIB	intron_8_130915596_130951854	ENSG00000153310.22	0.384657
intron_8_132751997_132758840	0.704271	smultixcan	0.984813	TMEM71	intron_8_133764243_133771086	ENSG00000165071.15	-0.379562
intron_8_133116716_133133470	0.706509	smultixcan	0.984813	TG	intron_8_134128960_134145714	ENSG00000042832.12	0.099359
intron_8_142522115_142522641	0.701736	smultixcan	0.984813	ADGRB1	intron_8_143603476_143604002	ENSG00000181790.12	0.382979
intron_8_142522710_142524238	0.701736	smultixcan	0.984813	ADGRB1	intron_8_143604071_143605599	ENSG00000181790.12	-0.273556
intron_8_143581328_143586729	0.702711	smultixcan	0.984813	EEF1D	intron_8_144663498_144668899	ENSG00000104529.19	-0.313082
intron_8_144357121_144357457	0.707387	smultixcan	0.984813	FBXL6	intron_8_145580781_145581117	ENSG00000182325.11	0.100636
intron_8_17939861_17947186	0.701598	smultixcan	0.984813	PCM1	intron_8_17797370_17804695	ENSG00000078674.20	-0.0542338
intron_8_18600434_18632613	0.704457	smultixcan	0.984813	PSD3	intron_8_18457944_18490123	ENSG00000156011.18	0.37931
intron_8_22624363_22629964	0.705039	smultixcan	0.984813	BIN3	intron_8_22481876_22487477	ENSG00000147439.14	-0.293483
intron_8_23030872_23043138	0.707218	smultixcan	0.984813	TNFRSF10B	intron_8_22888385_22900651	ENSG00000120889.13	0.0871894
intron_8_23529212_23566108	0.702751	smultixcan	0.984813	SLC25A37	intron_8_23386725_23423621	ENSG00000147454.14	0.380476
intron_8_28698474_28699441	0.704773	smultixcan	0.984813	EXTL3-AS1	intron_8_28555991_28556958	ENSG00000246339.6	-0.378817
intron_8_30580396_30607057	0.704457	smultixcan	0.984813	GTF2E2	intron_8_30437913_30464574	ENSG00000197265.9	-0.37931
intron_8_458551_463007	0.700758	smultixcan	0.984813	FBXO25	intron_8_408551_413007	ENSG00000147364.17	-0.329398
intron_8_47961214_47961516	0.705676	smultixcan	0.984813	MCM4	intron_8_48873774_48874076	ENSG00000104738.19	0.302136
intron_8_66080548_66099937	0.701473	smultixcan	0.984813	DNAJC5B	intron_8_66992783_67012172	ENSG00000147570.10	-0.383333
intron_8_67257816_67258085	0.703809	smultixcan	0.984813	ARFGEF1	intron_8_68170051_68170320	ENSG00000066777.9	0.380184
intron_8_95035576_95041570	0.701733	smultixcan	0.984813	NDUFAF6	intron_8_96047804_96053798	ENSG00000156170.14	-0.0870925
intron_9_105348451_105356212	0.701426	smultixcan	0.984813	SLC44A1	intron_9_108110732_108118493	ENSG00000070214.17	0.255474
intron_9_110430450_110431915	0.706988	smultixcan	0.984813	SVEP1	intron_9_113192730_113194195	ENSG00000165124.19	-0.0138326
intron_9_113393630_113401212	0.700803	smultixcan	0.984813	ALAD	intron_9_116155910_116163492	ENSG00000148218.16	0.322759
intron_9_114028972_114032648	0.707037	smultixcan	0.984813	ZNF618	intron_9_116791252_116794928	ENSG00000157657.15	-0.375839
intron_9_123033742_123065348	0.70694	smultixcan	0.984813	RABGAP1	intron_9_125796021_125827627	ENSG00000011454.18	0.375969
intron_9_125232745_125233688	0.706866	smultixcan	0.984813	RABEPK	intron_9_127995024_127995967	ENSG00000136933.17	0.163508
intron_9_127397538_127397905	0.703239	smultixcan	0.984813	SLC2A8	intron_9_130159817_130160184	ENSG00000136856.18	-0.380952
intron_9_127492897_127495320	0.704933	smultixcan	0.984813	LRSAM1	intron_9_130255176_130257599	ENSG00000148356.15	0.562807
intron_9_127724897_127726239	0.70515	smultixcan	0.984813	TTC16	intron_9_130487176_130488518	ENSG00000167094.16	0.126126
intron_9_127928219_127928433	0.701544	smultixcan	0.984813	PIP5KL1	intron_9_130690498_130690712	ENSG00000167103.12	0.490232
intron_9_134805214_134806189	0.705036	smultixcan	0.984813	COL5A1	intron_9_137697060_137698035	ENSG00000130635.17	-0.378531
intron_9_136349763_136355690	0.700562	smultixcan	0.984813	GPSM1	intron_9_139244215_139250142	ENSG00000160360.13	0.637153
intron_9_136388591_136391942	0.704839	smultixcan	0.984813	SNAPC4	intron_9_139283043_139286394	ENSG00000165684.6	0.294516
intron_9_136668362_136668557	0.707415	smultixcan	0.984813	EGFL7	intron_9_139562814_139563009	ENSG00000172889.16	-0.512299
intron_9_17226287_17235658	0.703439	smultixcan	0.984813	CNTLN	intron_9_17226285_17235656	ENSG00000044459.15	0.380682
intron_9_2531129_2536359	0.703018	smultixcan	0.984813	VLDLR-AS1	intron_9_2531129_2536359	ENSG00000236404.12	-0.38125
intron_9_34655665_34655818	0.704775	smultixcan	0.984813	IL11RA	intron_9_34655662_34655815	ENSG00000137070.19	-0.378882
intron_9_35740628_35740825	0.70284	smultixcan	0.984813	GBA2	intron_9_35740625_35740822	ENSG00000070610.14	0
intron_9_35743326_35744297	0.70284	smultixcan	0.984813	GBA2	intron_9_35743323_35744294	ENSG00000070610.14	0.0423878
intron_9_4635399_4646487	0.7003	smultixcan	0.984813	SPATA6L	intron_9_4635399_4646487	ENSG00000106686.17	0.113801
intron_9_70286271_70286746	0.704912	smultixcan	0.984813	SMC5	intron_9_72901187_72901662	ENSG00000198887.9	0.378698
intron_9_70286271_70297966	0.704912	smultixcan	0.984813	SMC5	intron_9_72901187_72912882	ENSG00000198887.9	-0.0344271
intron_9_75117550_75127569	0.702557	smultixcan	0.984813	OSTF1	intron_9_77732466_77742485	ENSG00000134996.12	0.0254581
intron_9_87605175_87637943	0.701859	smultixcan	0.984813	DAPK1	intron_9_90220090_90252858	ENSG00000196730.13	-0.382812
intron_9_89455953_89497919	0.700404	smultixcan	0.984813	SEMA4D	intron_9_92070868_92112834	ENSG00000187764.12	-0.384776
intron_9_95080780_95086682	0.701778	smultixcan	0.984813	AOPEP	intron_9_97843062_97848964	ENSG00000148120.18	0.377663
intron_9_96898127_96918643	0.702832	smultixcan	0.984813	MFSD14CP	intron_9_99660409_99680925	ENSG00000290770.1	0.381501
intron_9_96903108_96918643	0.702832	smultixcan	0.984813	MFSD14CP	intron_9_99665390_99680925	ENSG00000290770.1	-0.381501
intron_9_97910616_97913401	0.700625	smultixcan	0.984813	TRMO	intron_9_100672898_100675683	ENSG00000136932.15	0.726633
intron_19_8825108_8830770	0.703736	Spleen	0.984815	ZNF558	intron_19_8935784_8941446	ENSG00000167785.9	0.380282
intron_2_262750_263211	0.703736	Spleen	0.984815	SH3YL1	intron_2_262750_263211	ENSG00000035115.22	-0.380282
intron_2_36988859_36990648	0.703714	Spleen	0.984815	HEATR5B	intron_2_37216002_37217791	ENSG00000008869.12	0.380312
intron_3_125015012_125019262	0.703757	Spleen	0.984815	HEG1	intron_3_124733856_124738106	ENSG00000173706.15	0.380254
intron_3_129431578_129432503	0.703768	Spleen	0.984815	MBD4	intron_3_129150421_129151346	ENSG00000129071.10	-0.38024
intron_3_129431578_129432556	0.703768	Spleen	0.984815	MBD4	intron_3_129150421_129151399	ENSG00000129071.10	0.38024
intron_5_176891550_176896064	0.703692	Spleen	0.984815	HK3	intron_5_176318551_176323065	ENSG00000160883.11	-0.380342
intron_6_33701420_33711549	0.703599	Spleen	0.984815	UQCC2	intron_6_33669197_33679326	ENSG00000137288.10	0.380467
intron_11_67121358_67131952	0.662343	Pituitary	0.984816	KDM2A	intron_11_66888829_66899423	ENSG00000173120.15	0.436681
intron_11_67121358_67180079	0.662343	Pituitary	0.984816	KDM2A	intron_11_66888829_66947550	ENSG00000173120.15	-0.436681
intron_17_77190952_77191181	0.662137	Pituitary	0.984816	SEC14L1	intron_17_75187034_75187263	ENSG00000129657.16	-0.436965
intron_18_63981838_63983579	0.662387	Pituitary	0.984816	SERPINB8	intron_18_61649072_61650813	ENSG00000166401.15	-0.43662
intron_18_63983721_63985093	0.662387	Pituitary	0.984816	SERPINB8	intron_18_61650955_61652327	ENSG00000166401.15	0.43662
intron_20_32010484_32014904	0.662343	Pituitary	0.984816	CCM2L	intron_20_30598287_30602707	ENSG00000101331.17	0.436681
intron_2_151423042_151428784	0.662387	Pituitary	0.984816	RIF1	intron_2_152279556_152285298	ENSG00000080345.18	0.43662
intron_3_119498927_119500695	0.662254	Pituitary	0.984816	TIMMDC1	intron_3_119217774_119219542	ENSG00000113845.10	-0.436803
intron_3_51978374_51980393	0.662387	Pituitary	0.984816	ABHD14A-ACY1	intron_3_52012390_52014409	ENSG00000114786.16	0.43662
intron_3_51978374_51980393	0.662387	Pituitary	0.984816	ABHD14A	intron_3_52012390_52014409	ENSG00000248487.10	0.43662
intron_4_186192037_186194500	0.662255	Pituitary	0.984816	CYP4V2	intron_4_187113191_187115654	ENSG00000145476.16	0.436802
intron_12_53046061_53046853	0.589096	Heart_Left_Ventricle	0.984817	TNS2-AS1	intron_12_53439845_53440637	ENSG00000257337.9	0.540146
intron_15_90466091_90466269	0.589096	Heart_Left_Ventricle	0.984817	IQGAP1	intron_15_91009323_91009501	ENSG00000140575.13	0.540146
intron_21_15762968_15765997	0.589123	Heart_Left_Ventricle	0.984817	USP25	intron_21_17135287_17138316	ENSG00000155313.16	-0.540107
intron_10_75217991_75219063	0.70348	Cells_EBV-transformed_lymphocytes	0.984818	VDAC2	intron_10_76977749_76978821	ENSG00000165637.14	0.380628
intron_3_123582329_123584873	0.703489	Cells_EBV-transformed_lymphocytes	0.984818	HACD2	intron_3_123301176_123303720	ENSG00000206527.10	0.380615
intron_6_18191381_18197057	0.703803	Spleen	0.98482	KDM1B	intron_6_18191612_18197288	ENSG00000165097.16	-0.380192
intron_3_142380180_142383300	0.737586	Adipose_Subcutaneous	0.984821	XRN1	intron_3_142099022_142102142	ENSG00000114127.11	-0.335052
intron_3_121807443_121826051	0.646713	Artery_Tibial	0.984824	IQCB1	intron_3_121526290_121544898	ENSG00000173226.17	0.458333
intron_16_71384025_71384339	0.678073	Lung	0.984825	CALB2	intron_16_71417928_71418242	ENSG00000172137.19	-0.415094
intron_22_29508520_29511106	0.678065	Lung	0.984825	THOC5	intron_22_29904509_29907095	ENSG00000100296.14	0.415105
intron_18_36797050_36798449	0.693574	Brain_Cortex	0.984826	TPGS2	intron_18_34377013_34378412	ENSG00000134779.15	-0.39401
intron_10_5641961_5648970	0.666689	Colon_Transverse	0.984828	ASB13	intron_10_5683924_5690933	ENSG00000196372.13	0.430696
intron_10_60166653_60166824	0.664894	Colon_Transverse	0.984828	ANK3	intron_10_61926411_61926582	ENSG00000151150.22	0.433166
intron_10_71822007_71825837	0.666961	Colon_Transverse	0.984828	PSAP	intron_10_73581764_73585594	ENSG00000197746.15	0.430322
intron_10_88913458_88914534	0.666443	Colon_Transverse	0.984828	STAMBPL1	intron_10_90673215_90674291	ENSG00000138134.12	-0.431034
intron_11_117328208_117338566	0.665197	Colon_Transverse	0.984828	CEP164	intron_11_117198924_117209282	ENSG00000110274.16	0.432749
intron_11_3702892_3705200	0.664133	Colon_Transverse	0.984828	NUP98	intron_11_3724122_3726430	ENSG00000110713.18	-0.434214
intron_11_451493_460187	0.66522	Colon_Transverse	0.984828	PTDSS2	intron_11_451493_460187	ENSG00000174915.12	-0.432718
intron_12_106311232_106314358	0.664929	Colon_Transverse	0.984828	TCP11L2	intron_12_106705010_106708136	ENSG00000166046.11	0.433118
intron_12_26979936_26980566	0.666388	Colon_Transverse	0.984828	TM7SF3	intron_12_27132869_27133499	ENSG00000064115.11	-0.431111
intron_12_50130694_50132962	0.6661	Colon_Transverse	0.984828	CERS5	intron_12_50524477_50526745	ENSG00000139624.14	0.431507
intron_12_51919115_51920759	0.666287	Colon_Transverse	0.984828	ACVRL1	intron_12_52312899_52314543	ENSG00000139567.13	0.43125
intron_12_6439676_6443546	0.666718	Colon_Transverse	0.984828	CD27-AS1	intron_12_6548842_6552712	ENSG00000215039.9	0.430657
intron_12_98537572_98546359	0.665713	Colon_Transverse	0.984828	TMPO	intron_12_98931350_98940137	ENSG00000120802.14	-0.432039
intron_13_45409074_45411362	0.666198	Colon_Transverse	0.984828	SLC25A30	intron_13_45983209_45985497	ENSG00000174032.17	0.431373
intron_13_77002049_77015409	0.667001	Colon_Transverse	0.984828	FBXL3	intron_13_77576184_77589544	ENSG00000005812.11	-0.430267
intron_14_100361921_100375283	0.665874	Colon_Transverse	0.984828	WARS1	intron_14_100828258_100841620	ENSG00000140105.18	-0.431818
intron_14_100361921_100376260	0.665874	Colon_Transverse	0.984828	WARS1	intron_14_100828258_100842597	ENSG00000140105.18	-0.431818
intron_14_102722416_102726468	0.665761	Colon_Transverse	0.984828	RCOR1	intron_14_103188753_103192805	ENSG00000089902.10	0.431973
intron_14_20369554_20369674	0.664316	Colon_Transverse	0.984828	TEP1	intron_14_20837713_20837833	ENSG00000129566.13	-0.433962
intron_14_20369576_20369674	0.664316	Colon_Transverse	0.984828	TEP1	intron_14_20837735_20837833	ENSG00000129566.13	0.433962
intron_14_21499802_21500495	0.666718	Colon_Transverse	0.984828	METTL3	intron_14_21967946_21968637	ENSG00000165819.12	-0.430657
intron_14_21499802_21503173	0.666718	Colon_Transverse	0.984828	METTL3	intron_14_21967946_21971316	ENSG00000165819.12	-0.430657
intron_14_30950944_30955620	0.665776	Colon_Transverse	0.984828	STRN3	intron_14_31420150_31424826	ENSG00000196792.12	-0.431953
intron_14_50763964_50766307	0.666065	Colon_Transverse	0.984828	NIN	intron_14_51230682_51233025	ENSG00000100503.27	-0.431555
intron_16_14247357_14248926	0.666108	Colon_Transverse	0.984828	MRTFB	intron_16_14341214_14342783	ENSG00000186260.17	0.431496
intron_16_2769284_2769628	0.666985	Colon_Transverse	0.984828	SRRM2	intron_16_2819285_2819629	ENSG00000167978.18	0.430289
intron_16_90027722_90031299	0.666919	Colon_Transverse	0.984828	GAS8	intron_16_90094130_90097707	ENSG00000141013.17	-0.43038
intron_17_1484303_1491600	0.665976	Colon_Transverse	0.984828	MYO1C	intron_17_1387597_1394894	ENSG00000197879.17	0.431677
intron_17_59960168_59962540	0.666368	Colon_Transverse	0.984828	RNFT1	intron_17_58037529_58039901	ENSG00000189050.16	0.431138
intron_17_78399537_78400735	0.664781	Colon_Transverse	0.984828	PGS1	intron_17_76395618_76396816	ENSG00000087157.19	-0.433321
intron_17_80237103_80237522	0.665946	Colon_Transverse	0.984828	SLC26A11	intron_17_78210902_78211321	ENSG00000181045.15	-0.431718
intron_18_23504447_23506970	0.664902	Colon_Transverse	0.984828	RMC1	intron_18_21084411_21086934	ENSG00000141452.10	-0.433155
intron_18_23557190_23560231	0.664603	Colon_Transverse	0.984828	NPC1	intron_18_21137154_21140195	ENSG00000141458.13	-0.433566
intron_18_683380_685921	0.666513	Colon_Transverse	0.984828	ENOSF1	intron_18_683380_685921	ENSG00000132199.20	-0.430939
intron_19_19630336_19630471	0.66523	Colon_Transverse	0.984828	GMIP	intron_19_19741145_19741280	ENSG00000089639.11	-0.432704
intron_19_48133097_48135680	0.665641	Colon_Transverse	0.984828	LIG1	intron_19_48636354_48638937	ENSG00000105486.15	0.432138
intron_19_49812335_49812996	0.666948	Colon_Transverse	0.984828	FUZ	intron_19_50315592_50316253	ENSG00000010361.14	0.430341
intron_19_55231982_55232075	0.664136	Colon_Transverse	0.984828	PPP6R1	intron_19_55743350_55743443	ENSG00000105063.19	-0.434211
intron_19_55232211_55236643	0.664136	Colon_Transverse	0.984828	PPP6R1	intron_19_55743579_55748011	ENSG00000105063.19	0.434211
intron_1_111697497_111703336	0.665936	Colon_Transverse	0.984828	RAP1A	intron_1_112240119_112245958	ENSG00000116473.15	-0.431733
intron_1_1264830_1267862	0.664286	Colon_Transverse	0.984828	UBE2J2	intron_1_1200210_1203242	ENSG00000160087.21	0.434004
intron_1_156971816_156976983	0.666513	Colon_Transverse	0.984828	ARHGEF11	intron_1_156941608_156946775	ENSG00000132694.19	0.430939
intron_1_16125320_16129434	0.664633	Colon_Transverse	0.984828	EPHA2	intron_1_16451815_16455929	ENSG00000142627.13	0.433526
intron_1_171332908_171334411	0.665992	Colon_Transverse	0.984828	FMO4	intron_1_171302047_171303550	ENSG00000076258.10	0.431655
intron_1_21701602_21704262	0.665267	Colon_Transverse	0.984828	USP48	intron_1_22028095_22030755	ENSG00000090686.16	0.432653
intron_1_224308263_224311800	0.66518	Colon_Transverse	0.984828	NVL	intron_1_224495965_224499502	ENSG00000143748.18	0.432773
intron_1_23367168_23367973	0.666112	Colon_Transverse	0.984828	ZNF436	intron_1_23693661_23694466	ENSG00000125945.15	0.43149
intron_1_2588625_2588954	0.665288	Colon_Transverse	0.984828	PRXL2B	intron_1_2520064_2520393	ENSG00000157870.17	0.432624
intron_1_58530729_58533953	0.665972	Colon_Transverse	0.984828	OMA1	intron_1_58996401_58999625	ENSG00000162600.12	-0.431683
intron_20_25458529_25461522	0.666718	Colon_Transverse	0.984828	NINL	intron_20_25439165_25442158	ENSG00000101004.16	-0.430657
intron_20_33672422_33674224	0.665275	Colon_Transverse	0.984828	NECAB3	intron_20_32260228_32262030	ENSG00000125967.17	-0.432642
intron_20_63775962_63789821	0.664892	Colon_Transverse	0.984828	ZBTB46	intron_20_62407315_62421174	ENSG00000130584.12	-0.433168
intron_21_29036374_29037276	0.665625	Colon_Transverse	0.984828	USP16	intron_21_30408695_30409597	ENSG00000156256.15	-0.43216
intron_21_45643868_45668874	0.666692	Colon_Transverse	0.984828	PCBP3	intron_21_47063782_47088788	ENSG00000183570.17	-0.430693
intron_22_19812447_19820598	0.666858	Colon_Transverse	0.984828	GNB1L	intron_22_19799970_19808121	ENSG00000185838.14	0.430464
intron_22_37024810_37025002	0.665571	Colon_Transverse	0.984828	MPST	intron_22_37420851_37421043	ENSG00000128309.17	-0.432234
intron_22_37024810_37029216	0.665571	Colon_Transverse	0.984828	MPST	intron_22_37420851_37425257	ENSG00000128309.17	0.432234
intron_22_42063024_42065738	0.664019	Colon_Transverse	0.984828	NAGA	intron_22_42459028_42461742	ENSG00000198951.12	-0.434371
intron_22_42141339_42141625	0.665703	Colon_Transverse	0.984828	CYP2D7	intron_22_42537349_42537635	ENSG00000205702.12	0.432053
intron_22_42141396_42141534	0.665703	Colon_Transverse	0.984828	CYP2D7	intron_22_42537406_42537544	ENSG00000205702.12	-0.432053
intron_22_42141675_42141868	0.665703	Colon_Transverse	0.984828	CYP2D7	intron_22_42537685_42537878	ENSG00000205702.12	0.432053
intron_2_217821938_217830367	0.664815	Colon_Transverse	0.984828	TNS1	intron_2_218686661_218695090	ENSG00000079308.21	0.433276
intron_2_219488310_219488498	0.664773	Colon_Transverse	0.984828	SPEG	intron_2_220353032_220353220	ENSG00000072195.15	0.433333
intron_2_70053792_70055714	0.666858	Colon_Transverse	0.984828	PCBP1-AS1	intron_2_70280924_70282846	ENSG00000179818.17	-0.430464
intron_3_121795566_121797118	0.666792	Colon_Transverse	0.984828	IQCB1	intron_3_121514413_121515965	ENSG00000173226.17	-0.430556
intron_3_121809009_121826051	0.666792	Colon_Transverse	0.984828	IQCB1	intron_3_121527856_121544898	ENSG00000173226.17	-0.430556
intron_3_129461304_129463560	0.664698	Colon_Transverse	0.984828	IFT122	intron_3_129180147_129182403	ENSG00000163913.14	-0.433437
intron_3_196722556_196727923	0.666012	Colon_Transverse	0.984828	PIGX	intron_3_196449427_196454794	ENSG00000163964.18	-0.431628
intron_3_197854445_197865423	0.664728	Colon_Transverse	0.984828	LRCH3	intron_3_197581316_197592294	ENSG00000186001.14	0.433395
intron_3_47857512_47870813	0.665506	Colon_Transverse	0.984828	MAP4	intron_3_47899002_47912303	ENSG00000047849.22	-0.432323
intron_3_48752317_48756379	0.665724	Colon_Transverse	0.984828	PRKAR2A	intron_3_48789750_48793812	ENSG00000114302.17	0.432024
intron_3_52420435_52420903	0.665093	Colon_Transverse	0.984828	PHF7	intron_3_52454451_52454919	ENSG00000010318.22	-0.432892
intron_4_15428106_15435736	0.665022	Colon_Transverse	0.984828	C1QTNF7	intron_4_15429730_15437360	ENSG00000163145.13	-0.43299
intron_4_183679486_183680120	0.666718	Colon_Transverse	0.984828	TRAPPC11	intron_4_184600639_184601273	ENSG00000168538.16	0.430657
intron_4_20490814_20491761	0.666198	Colon_Transverse	0.984828	SLIT2	intron_4_20492437_20493384	ENSG00000145147.20	0.431373
intron_4_2716104_2731775	0.664718	Colon_Transverse	0.984828	FAM193A	intron_4_2717831_2733502	ENSG00000125386.16	0.433409
intron_4_39473211_39477063	0.664441	Colon_Transverse	0.984828	LIAS	intron_4_39474831_39478683	ENSG00000121897.15	-0.43379
intron_4_77030970_77039743	0.666667	Colon_Transverse	0.984828	SEPTIN11	intron_4_77952123_77960896	ENSG00000138758.12	-0.430727
intron_4_77055380_77055962	0.666667	Colon_Transverse	0.984828	CCNI	intron_4_77976533_77977115	ENSG00000118816.11	0.430727
intron_4_77056323_77058507	0.666667	Colon_Transverse	0.984828	CCNI	intron_4_77977476_77979660	ENSG00000118816.11	0.430727
intron_4_83063246_83066438	0.666975	Colon_Transverse	0.984828	COPS4	intron_4_83984399_83987591	ENSG00000138663.9	-0.430303
intron_5_150018697_150024262	0.6661	Colon_Transverse	0.984828	HMGXB3	intron_5_149398260_149403825	ENSG00000113716.13	-0.431507
intron_5_176969706_176970742	0.665343	Colon_Transverse	0.984828	UIMC1	intron_5_176396707_176397743	ENSG00000087206.17	-0.432548
intron_5_75587058_75590344	0.666919	Colon_Transverse	0.984828	POLK	intron_5_74882883_74886169	ENSG00000122008.16	0.43038
intron_5_87408186_87409088	0.666763	Colon_Transverse	0.984828	CCNH	intron_5_86704003_86704905	ENSG00000134480.16	-0.430595
intron_5_87408186_87409290	0.666763	Colon_Transverse	0.984828	CCNH	intron_5_86704003_86705107	ENSG00000134480.16	0.430595
intron_6_28230488_28232562	0.664512	Colon_Transverse	0.984828	ZSCAN9	intron_6_28198266_28200340	ENSG00000137185.13	0.433692
intron_6_85666147_85677424	0.666577	Colon_Transverse	0.984828	ENSG00000271793	intron_6_86375865_86387142	ENSG00000271793.2	-0.43085
intron_6_85666147_85677424	0.666577	Colon_Transverse	0.984828	SNHG5	intron_6_86375865_86387142	ENSG00000203875.13	-0.43085
intron_7_103092653_103097277	0.664316	Colon_Transverse	0.984828	ARMC10	intron_7_102733100_102737724	ENSG00000170632.14	0.433962
intron_7_135189452_135193231	0.6661	Colon_Transverse	0.984828	WDR91	intron_7_134874204_134877983	ENSG00000105875.15	0.431507
intron_7_34939375_34940153	0.666635	Colon_Transverse	0.984828	DPY19L1	intron_7_34978987_34979765	ENSG00000173852.16	0.430771
intron_7_77661333_77685202	0.665153	Colon_Transverse	0.984828	APTR	intron_7_77290650_77314519	ENSG00000214293.11	0.43281
intron_8_63017630_63023907	0.664039	Colon_Transverse	0.984828	GGH	intron_8_63930189_63936466	ENSG00000137563.13	-0.434343
intron_9_37512721_37515904	0.665288	Colon_Transverse	0.984828	ENSG00000256966	intron_9_37512718_37515901	ENSG00000256966.6	-0.432624
intron_9_37512721_37515904	0.665288	Colon_Transverse	0.984828	FBXO10	intron_9_37512718_37515901	ENSG00000147912.13	-0.432624
intron_9_97326669_97328020	0.665964	Colon_Transverse	0.984828	CCDC180	intron_9_100088951_100090302	ENSG00000197816.16	0.431694
intron_9_97326669_97328020	0.665964	Colon_Transverse	0.984828	SUGT1P4-STRA6LP-CCDC180	intron_9_100088951_100090302	ENSG00000255036.6	0.431694
intron_12_62302920_62314790	0.691046	Esophagus_Gastroesophageal_Junction	0.984828	USP15	intron_12_62696701_62708571	ENSG00000135655.16	-0.397436
intron_19_3548030_3548123	0.648289	Brain_Frontal_Cortex_BA9	0.984828	MFSD12	intron_19_3548028_3548121	ENSG00000161091.14	-0.45614
intron_10_110298790_110303468	0.648645	Brain_Frontal_Cortex_BA9	0.984829	SMNDC1	intron_10_112058548_112063226	ENSG00000119953.14	-0.455645
intron_11_122028845_122064180	0.648475	Brain_Frontal_Cortex_BA9	0.984829	MIR100HG	intron_11_121899553_121934888	ENSG00000255248.11	0.455882
intron_13_113424349_113425052	0.648645	Brain_Frontal_Cortex_BA9	0.984829	ADPRHL1	intron_13_114078664_114079367	ENSG00000153531.15	0.455645
intron_17_5426299_5432542	0.648645	Brain_Frontal_Cortex_BA9	0.984829	RPAIN	intron_17_5329619_5335862	ENSG00000129197.15	-0.455645
intron_19_3452666_3456550	0.648467	Brain_Frontal_Cortex_BA9	0.984829	NFIC	intron_19_3452664_3456548	ENSG00000141905.19	-0.455893
intron_2_232927186_232927893	0.648512	Brain_Frontal_Cortex_BA9	0.984829	NGEF	intron_2_233791896_233792603	ENSG00000066248.15	0.45583
intron_4_157143959_157170432	0.648636	Brain_Frontal_Cortex_BA9	0.984829	GLRB	intron_4_158065111_158091584	ENSG00000109738.11	-0.455657
intron_4_184390749_184398915	0.648608	Brain_Frontal_Cortex_BA9	0.984829	IRF2	intron_4_185311903_185320069	ENSG00000168310.12	-0.455696
intron_7_107661758_107662024	0.648597	Brain_Frontal_Cortex_BA9	0.984829	SLC26A4-AS1	intron_7_107302203_107302469	ENSG00000233705.9	0.455712
intron_10_96907747_96944113	0.653954	Artery_Aorta	0.984833	LCOR	intron_10_98667504_98703870	ENSG00000196233.14	-0.448276
intron_11_117351988_117361835	0.655013	Artery_Aorta	0.984833	CEP164	intron_11_117222704_117232551	ENSG00000110274.16	0.446809
intron_11_119051173_119051438	0.65359	Artery_Aorta	0.984833	HYOU1	intron_11_118921885_118922150	ENSG00000149428.21	0.44878
intron_11_43881179_43882583	0.654464	Artery_Aorta	0.984833	ALKBH3	intron_11_43902729_43904133	ENSG00000166199.13	0.447569
intron_11_63819002_63826928	0.654057	Artery_Aorta	0.984833	SPINDOC	intron_11_63586474_63594400	ENSG00000168005.9	0.448133
intron_12_132571136_132571307	0.653679	Artery_Aorta	0.984833	FBRSL1	intron_12_133147722_133147893	ENSG00000112787.14	-0.448657
intron_12_63665859_63668758	0.654833	Artery_Aorta	0.984833	DPY19L2	intron_12_64059639_64062538	ENSG00000177990.12	0.447059
intron_12_8921750_8922657	0.653954	Artery_Aorta	0.984833	PHC1	intron_12_9074346_9075253	ENSG00000111752.11	-0.448276
intron_13_112519043_112519886	0.654514	Artery_Aorta	0.984833	TUBGCP3	intron_13_113173357_113174200	ENSG00000126216.15	0.4475
intron_13_113229519_113229642	0.654908	Artery_Aorta	0.984833	CUL4A	intron_13_113883833_113883956	ENSG00000139842.15	-0.446955
intron_13_113229519_113233177	0.654908	Artery_Aorta	0.984833	CUL4A	intron_13_113883833_113887491	ENSG00000139842.15	0.446955
intron_13_23858912_23862302	0.653635	Artery_Aorta	0.984833	MIPEP	intron_13_24433051_24436441	ENSG00000027001.10	-0.448718
intron_13_27556413_27559842	0.654609	Artery_Aorta	0.984833	LNX2	intron_13_28130550_28133979	ENSG00000139517.9	0.447368
intron_14_77675794_77679880	0.65409	Artery_Aorta	0.984833	ALKBH1	intron_14_78142137_78146223	ENSG00000100601.10	0.448087
intron_16_29925581_29925790	0.653771	Artery_Aorta	0.984833	KCTD13	intron_16_29936902_29937111	ENSG00000174943.11	0.448529
intron_16_47450453_47451396	0.654647	Artery_Aorta	0.984833	ITFG1	intron_16_47484364_47485307	ENSG00000129636.13	-0.447316
intron_17_11978744_11983297	0.653771	Artery_Aorta	0.984833	ZNF18	intron_17_11882061_11886614	ENSG00000154957.14	0.448529
intron_18_23421444_23430631	0.654792	Artery_Aorta	0.984833	TMEM241	intron_18_21001408_21010595	ENSG00000134490.14	-0.447115
intron_18_62264852_62266701	0.654957	Artery_Aorta	0.984833	RELCH	intron_18_59932085_59933934	ENSG00000134444.15	-0.446886
intron_19_45619191_45621207	0.65508	Artery_Aorta	0.984833	EML2	intron_19_46122449_46124465	ENSG00000125746.18	-0.446717
intron_19_7557284_7558850	0.655116	Artery_Aorta	0.984833	PNPLA6	intron_19_7622170_7623736	ENSG00000032444.17	-0.446667
intron_1_110407128_110407586	0.65353	Artery_Aorta	0.984833	LAMTOR5	intron_1_110949750_110950208	ENSG00000134248.14	-0.448864
intron_1_110892533_110899124	0.65353	Artery_Aorta	0.984833	CD53	intron_1_111435155_111441746	ENSG00000143119.14	-0.448864
intron_1_236863554_236873773	0.654476	Artery_Aorta	0.984833	MTR	intron_1_237026854_237037073	ENSG00000116984.15	-0.447552
intron_1_23792760_23793008	0.655013	Artery_Aorta	0.984833	LYPLA2	intron_1_24119250_24119498	ENSG00000011009.11	0.446809
intron_20_3017913_3021309	0.653771	Artery_Aorta	0.984833	PTPRA	intron_20_2998559_3001955	ENSG00000132670.21	0.448529
intron_20_44211077_44214888	0.653952	Artery_Aorta	0.984833	OSER1-DT	intron_20_42839717_42843528	ENSG00000223891.7	-0.448279
intron_20_63697191_63697328	0.653797	Artery_Aorta	0.984833	RTEL1-TNFRSF6B	intron_20_62328544_62328681	ENSG00000026036.23	-0.448493
intron_20_63697191_63697328	0.653797	Artery_Aorta	0.984833	TNFRSF6B	intron_20_62328544_62328681	ENSG00000243509.6	-0.448493
intron_22_38065130_38069033	0.655116	Artery_Aorta	0.984833	PICK1	intron_22_38461137_38465040	ENSG00000100151.16	-0.446667
intron_22_38067770_38068072	0.655116	Artery_Aorta	0.984833	PICK1	intron_22_38463777_38464079	ENSG00000100151.16	0.446667
intron_2_219225572_219226869	0.655079	Artery_Aorta	0.984833	ATG9A	intron_2_220090294_220091591	ENSG00000198925.12	-0.446718
intron_2_219229174_219229535	0.654071	Artery_Aorta	0.984833	ATG9A	intron_2_220093896_220094257	ENSG00000198925.12	0.448113
intron_2_238433695_238444342	0.655013	Artery_Aorta	0.984833	ASB1	intron_2_239342336_239352983	ENSG00000065802.12	0.446809
intron_2_85398152_85398690	0.654259	Artery_Aorta	0.984833	CAPG	intron_2_85625275_85625813	ENSG00000042493.16	0.447853
intron_3_122536342_122536934	0.655091	Artery_Aorta	0.984833	PARP9	intron_3_122255189_122255781	ENSG00000138496.17	0.446701
intron_3_42631316_42632601	0.654225	Artery_Aorta	0.984833	NKTR	intron_3_42672808_42674093	ENSG00000114857.19	-0.4479
intron_3_48682135_48682348	0.653837	Artery_Aorta	0.984833	NCKIPSD	intron_3_48719568_48719781	ENSG00000213672.8	0.448439
intron_3_48682156_48682348	0.653837	Artery_Aorta	0.984833	NCKIPSD	intron_3_48719589_48719781	ENSG00000213672.8	-0.448439
intron_3_87227556_87240323	0.654046	Artery_Aorta	0.984833	CHMP2B	intron_3_87276706_87289473	ENSG00000083937.10	-0.448148
intron_4_102305111_102307436	0.654751	Artery_Aorta	0.984833	SLC39A8	intron_4_103226268_103228593	ENSG00000138821.14	-0.447172
intron_4_75971458_75973317	0.653921	Artery_Aorta	0.984833	SDAD1	intron_4_76892611_76894470	ENSG00000198301.12	0.448322
intron_5_123089519_123090000	0.654609	Artery_Aorta	0.984833	PRDM6	intron_5_122425214_122425695	ENSG00000061455.11	-0.447368
intron_6_13597016_13599032	0.654969	Artery_Aorta	0.984833	SIRT5	intron_6_13597248_13599264	ENSG00000124523.17	0.44687
intron_6_31665003_31665861	0.654609	Artery_Aorta	0.984833	GPANK1	intron_6_31632780_31633638	ENSG00000204438.11	-0.447368
intron_7_12687728_12688169	0.655118	Artery_Aorta	0.984833	ARL4A	intron_7_12727353_12727794	ENSG00000122644.13	-0.446663
intron_7_1472386_1473072	0.654584	Artery_Aorta	0.984833	INTS1	intron_7_1512022_1512708	ENSG00000164880.16	0.447403
intron_7_64522500_64543707	0.653887	Artery_Aorta	0.984833	ZNF680	intron_7_63982878_64004085	ENSG00000173041.12	0.44837
intron_7_90596718_90604218	0.654915	Artery_Aorta	0.984833	CDK14	intron_7_90226032_90233532	ENSG00000058091.17	-0.446945
intron_8_134509749_134512475	0.654999	Artery_Aorta	0.984833	ZFAT	intron_8_135521992_135524718	ENSG00000066827.16	-0.446828
intron_9_129809032_129809342	0.654954	Artery_Aorta	0.984833	TOR1B	intron_9_132571311_132571621	ENSG00000136816.16	0.446891
intron_9_129809032_129810227	0.654954	Artery_Aorta	0.984833	TOR1B	intron_9_132571311_132572506	ENSG00000136816.16	-0.446891
intron_9_69151771_69212548	0.655116	Artery_Aorta	0.984833	ENSG00000285130	intron_9_71766687_71827464	ENSG00000285130.2	-0.446667
intron_9_69151771_69212548	0.655116	Artery_Aorta	0.984833	TJP2	intron_9_71766687_71827464	ENSG00000119139.21	-0.446667
intron_13_99871062_99891318	0.693914	Adrenal_Gland	0.984834	CLYBL	intron_13_100523316_100543572	ENSG00000125246.16	-0.393548
intron_14_23941158_23953574	0.694056	Adrenal_Gland	0.984834	DHRS4-AS1	intron_14_24410367_24422783	ENSG00000215256.6	0.393357
intron_14_23941158_23953774	0.694056	Adrenal_Gland	0.984834	DHRS4-AS1	intron_14_24410367_24422983	ENSG00000215256.6	0.393357
intron_16_3132103_3134630	0.693854	Adrenal_Gland	0.984834	ZNF213-AS1	intron_16_3182104_3184631	ENSG00000263072.10	0.393631
intron_17_64521527_64522702	0.693962	Adrenal_Gland	0.984834	CEP95	intron_17_62517645_62518820	ENSG00000258890.8	-0.393484
intron_17_64522895_64525770	0.693962	Adrenal_Gland	0.984834	CEP95	intron_17_62519013_62521888	ENSG00000258890.8	-0.393484
intron_19_39329626_39333077	0.693993	Adrenal_Gland	0.984834	GMFG	intron_19_39820266_39823717	ENSG00000130755.13	-0.393442
intron_1_16023928_16024763	0.693714	Adrenal_Gland	0.984834	CLCNKA	intron_1_16350423_16351258	ENSG00000186510.12	-0.39382
intron_20_18473458_18475075	0.693805	Adrenal_Gland	0.984834	POLR3F	intron_20_18454102_18455719	ENSG00000132664.13	0.393696
intron_4_7983344_7983547	0.693809	Adrenal_Gland	0.984834	ABLIM2	intron_4_7985071_7985274	ENSG00000163995.21	0.393691
intron_6_127314896_127316450	0.693914	Adrenal_Gland	0.984834	ECHDC1	intron_6_127636041_127637595	ENSG00000093144.19	0.393548
intron_6_127331030_127342961	0.693914	Adrenal_Gland	0.984834	ECHDC1	intron_6_127652175_127664106	ENSG00000093144.19	-0.393548
intron_19_58325361_58326823	0.68315	Breast_Mammary_Tissue	0.984835	ENSG00000283103	intron_19_58836727_58838189	ENSG00000283103.5	0.408169
intron_10_101889490_101939863	0.678127	Lung	0.984835	ARMH3	intron_10_103649247_103699620	ENSG00000120029.13	-0.41502
intron_12_123704688_123706726	0.678167	Lung	0.984835	TCTN2	intron_12_124189235_124191273	ENSG00000168778.13	-0.414966
intron_12_40315300_40316278	0.678142	Lung	0.984835	LRRK2	intron_12_40709102_40710080	ENSG00000188906.17	-0.415
intron_19_43626288_43626784	0.67822	Lung	0.984835	CADM4	intron_19_44130440_44130936	ENSG00000105767.3	-0.414894
intron_2_159446975_159448242	0.678193	Lung	0.984835	BAZ2B	intron_2_160303486_160304753	ENSG00000123636.19	0.414931
intron_2_179518638_179544827	0.673632	Brain_Caudate_basal_ganglia	0.984835	ZNF385B	intron_2_180383365_180409554	ENSG00000144331.20	0.421169
intron_14_50665619_50667874	0.668989	Skin_Sun_Exposed_Lower_leg	0.984841	SAV1	intron_14_51132337_51134592	ENSG00000151748.15	0.427536
intron_22_50577934_50579036	0.668952	Skin_Sun_Exposed_Lower_leg	0.984841	CHKB-CPT1B	intron_22_51016363_51017465	ENSG00000254413.8	0.427586
intron_4_17845901_17873388	0.66897	Skin_Sun_Exposed_Lower_leg	0.984841	LCORL	intron_4_17847524_17875011	ENSG00000178177.17	-0.427562
intron_4_17845901_17909094	0.66897	Skin_Sun_Exposed_Lower_leg	0.984841	LCORL	intron_4_17847524_17910717	ENSG00000178177.17	-0.427562
intron_8_25440673_25458199	0.668952	Skin_Sun_Exposed_Lower_leg	0.984841	KCTD9	intron_8_25298189_25315715	ENSG00000104756.16	-0.427586
intron_10_101800400_101803735	0.656094	Artery_Aorta	0.984842	OGA	intron_10_103560157_103563492	ENSG00000198408.14	-0.445312
intron_10_86472344_86472612	0.655182	Artery_Aorta	0.984842	WAPL	intron_10_88232101_88232369	ENSG00000062650.20	0.446575
intron_11_10855118_10856144	0.656171	Artery_Aorta	0.984842	ZBED5	intron_11_10876665_10877691	ENSG00000236287.8	0.445205
intron_11_117381868_117382796	0.655727	Artery_Aorta	0.984842	CEP164	intron_11_117252584_117253512	ENSG00000110274.16	-0.44582
intron_11_117381868_117387203	0.655727	Artery_Aorta	0.984842	CEP164	intron_11_117252584_117257919	ENSG00000110274.16	0.44582
intron_11_133937961_133944220	0.655592	Artery_Aorta	0.984842	IGSF9B	intron_11_133807856_133814115	ENSG00000080854.16	0.446007
intron_11_63906114_63908260	0.656135	Artery_Aorta	0.984842	MARK2	intron_11_63673586_63675732	ENSG00000072518.22	0.445255
intron_12_130808704_130810782	0.655636	Artery_Aorta	0.984842	STX2	intron_12_131293249_131295327	ENSG00000111450.15	-0.445946
intron_12_130808704_130812957	0.655636	Artery_Aorta	0.984842	STX2	intron_12_131293249_131297502	ENSG00000111450.15	0.445946
intron_13_37025437_37026204	0.655228	Artery_Aorta	0.984842	SUPT20H	intron_13_37599574_37600341	ENSG00000102710.21	-0.446512
intron_1_16971647_16972360	0.655566	Artery_Aorta	0.984842	CROCC	intron_1_17298142_17298855	ENSG00000058453.17	0.446043
intron_1_206608326_206609376	0.655876	Artery_Aorta	0.984842	EIF2D	intron_1_206781679_206782729	ENSG00000143486.16	0.445614
intron_20_25301833_25302219	0.656135	Artery_Aorta	0.984842	ABHD12	intron_20_25282469_25282855	ENSG00000100997.20	0.445255
intron_2_43741043_43742741	0.655819	Artery_Aorta	0.984842	PLEKHH2	intron_2_43968182_43969880	ENSG00000152527.14	-0.445693
intron_2_9414256_9423373	0.655484	Artery_Aorta	0.984842	ITGB1BP1	intron_2_9554385_9563502	ENSG00000119185.13	-0.446157
intron_5_157266195_157285339	0.656036	Artery_Aorta	0.984842	CYFIP2	intron_5_156693205_156712349	ENSG00000055163.21	-0.445392
intron_6_108992899_108994462	0.655426	Artery_Aorta	0.984842	SESN1	intron_6_109314102_109315665	ENSG00000080546.14	0.446237
intron_6_32976936_32977442	0.655718	Artery_Aorta	0.984842	BRD2	intron_6_32944713_32945219	ENSG00000204256.14	-0.445833
intron_7_64898054_64917030	0.655609	Artery_Aorta	0.984842	ZNF273	intron_7_64358432_64377408	ENSG00000198039.12	-0.445983
intron_8_12729332_12731736	0.655207	Artery_Aorta	0.984842	LONRF1	intron_8_12586841_12589245	ENSG00000154359.13	0.446541
intron_8_140925749_140983842	0.656135	Artery_Aorta	0.984842	PTK2	intron_8_141935848_141993941	ENSG00000169398.20	0.445255
intron_8_140925749_141001125	0.656135	Artery_Aorta	0.984842	PTK2	intron_8_141935848_142011224	ENSG00000169398.20	-0.445255
intron_9_128169700_128170020	0.655985	Artery_Aorta	0.984842	CIZ1	intron_9_130931979_130932299	ENSG00000148337.22	0.445463
intron_9_136831861_136832262	0.655457	Artery_Aorta	0.984842	RABL6	intron_9_139726313_139726714	ENSG00000196642.19	0.446194
intron_9_136831861_136832265	0.655457	Artery_Aorta	0.984842	RABL6	intron_9_139726313_139726717	ENSG00000196642.19	-0.446194
intron_9_71740232_71745018	0.655361	Artery_Aorta	0.984842	CEMIP2	intron_9_74355148_74359934	ENSG00000135048.14	0.446328
intron_10_44373343_44378637	0.631596	Small_Intestine_Terminal_Ileum	0.984843	CXCL12	intron_10_44868791_44874085	ENSG00000107562.17	0.479482
intron_11_72035975_72040959	0.631437	Small_Intestine_Terminal_Ileum	0.984843	NUMA1	intron_11_71747021_71752005	ENSG00000137497.19	0.479705
intron_11_72035975_72041823	0.631437	Small_Intestine_Terminal_Ileum	0.984843	NUMA1	intron_11_71747021_71752869	ENSG00000137497.19	-0.479705
intron_11_72035975_72069842	0.631437	Small_Intestine_Terminal_Ileum	0.984843	NUMA1	intron_11_71747021_71780888	ENSG00000137497.19	0.479705
intron_11_75477795_75490237	0.632029	Small_Intestine_Terminal_Ileum	0.984843	GDPD5	intron_11_75188840_75201282	ENSG00000158555.15	-0.478873
intron_12_113294228_113295960	0.631889	Small_Intestine_Terminal_Ileum	0.984843	TPCN1	intron_12_113732033_113733765	ENSG00000186815.13	-0.47907
intron_12_50112301_50112832	0.631617	Small_Intestine_Terminal_Ileum	0.984843	COX14	intron_12_50506084_50506615	ENSG00000178449.9	-0.479452
intron_12_50112301_50118493	0.631617	Small_Intestine_Terminal_Ileum	0.984843	COX14	intron_12_50506084_50512276	ENSG00000178449.9	0.479452
intron_12_50112301_50120036	0.631617	Small_Intestine_Terminal_Ileum	0.984843	COX14	intron_12_50506084_50513819	ENSG00000178449.9	-0.479452
intron_12_50118552_50120036	0.631617	Small_Intestine_Terminal_Ileum	0.984843	COX14	intron_12_50512335_50513819	ENSG00000178449.9	0.479452
intron_14_74064920_74065181	0.63182	Small_Intestine_Terminal_Ileum	0.984843	ALDH6A1	intron_14_74531623_74531884	ENSG00000119711.13	-0.479167
intron_16_4358483_4359296	0.631227	Small_Intestine_Terminal_Ileum	0.984843	CORO7-PAM16	intron_16_4408484_4409297	ENSG00000103426.12	0.48
intron_16_4358483_4359296	0.631227	Small_Intestine_Terminal_Ileum	0.984843	CORO7	intron_16_4408484_4409297	ENSG00000262246.6	0.48
intron_17_5399650_5404099	0.632239	Small_Intestine_Terminal_Ileum	0.984843	NUP88	intron_17_5302970_5307419	ENSG00000108559.13	0.478577
intron_17_75592840_75594475	0.631909	Small_Intestine_Terminal_Ileum	0.984843	MYO15B	intron_17_73588921_73590556	ENSG00000266714.11	0.479041
intron_18_74496431_74499937	0.631946	Small_Intestine_Terminal_Ileum	0.984843	CNDP2	intron_18_72163666_72167172	ENSG00000133313.15	-0.47899
intron_19_44025478_44027023	0.631976	Small_Intestine_Terminal_Ileum	0.984843	ENSG00000267022	intron_19_44529630_44531175	ENSG00000267022.1	0.478947
intron_19_44025478_44027023	0.631976	Small_Intestine_Terminal_Ileum	0.984843	ZNF222	intron_19_44529630_44531175	ENSG00000159885.14	0.478947
intron_1_46409198_46410398	0.632029	Small_Intestine_Terminal_Ileum	0.984843	FAAH	intron_1_46874870_46876070	ENSG00000117480.16	0.478873
intron_21_46430657_46431529	0.632244	Small_Intestine_Terminal_Ileum	0.984843	PCNT	intron_21_47850571_47851443	ENSG00000160299.19	-0.478571
intron_22_17819129_17821427	0.63182	Small_Intestine_Terminal_Ileum	0.984843	MICAL3	intron_22_18301895_18304193	ENSG00000243156.9	-0.479167
intron_22_25014566_25025633	0.63209	Small_Intestine_Terminal_Ileum	0.984843	KIAA1671	intron_22_25410533_25421600	ENSG00000197077.14	-0.478788
intron_2_230044_230547	0.632029	Small_Intestine_Terminal_Ileum	0.984843	SH3YL1	intron_2_230044_230547	ENSG00000035115.22	-0.478873
intron_2_74528935_74529132	0.631922	Small_Intestine_Terminal_Ileum	0.984843	AUP1	intron_2_74756062_74756259	ENSG00000115307.17	0.479024
intron_3_25615586_25618654	0.631227	Small_Intestine_Terminal_Ileum	0.984843	TOP2B	intron_3_25657077_25660145	ENSG00000077097.17	0.48
intron_3_42619708_42620016	0.63142	Small_Intestine_Terminal_Ileum	0.984843	NKTR	intron_3_42661200_42661508	ENSG00000114857.19	-0.47973
intron_3_50290472_50290560	0.632045	Small_Intestine_Terminal_Ileum	0.984843	IFRD2	intron_3_50327903_50327991	ENSG00000214706.12	0.47885
intron_5_57247215_57249409	0.631363	Small_Intestine_Terminal_Ileum	0.984843	GPBP1	intron_5_56543042_56545236	ENSG00000062194.16	-0.47981
intron_5_57247215_57249454	0.631363	Small_Intestine_Terminal_Ileum	0.984843	GPBP1	intron_5_56543042_56545281	ENSG00000062194.16	0.47981
intron_5_65818983_65822781	0.632106	Small_Intestine_Terminal_Ileum	0.984843	NLN	intron_5_65114811_65118609	ENSG00000123213.23	-0.478764
intron_7_65974401_65974526	0.632244	Small_Intestine_Terminal_Ileum	0.984843	GUSB	intron_7_65439388_65439513	ENSG00000169919.17	-0.478571
intron_7_65974441_65974526	0.632244	Small_Intestine_Terminal_Ileum	0.984843	GUSB	intron_7_65439428_65439513	ENSG00000169919.17	0.478571
intron_7_65974704_65974919	0.632244	Small_Intestine_Terminal_Ileum	0.984843	GUSB	intron_7_65439691_65439906	ENSG00000169919.17	0.478571
intron_7_65975071_65976015	0.632244	Small_Intestine_Terminal_Ileum	0.984843	GUSB	intron_7_65440058_65441002	ENSG00000169919.17	-0.478571
intron_8_143567888_143568142	0.632029	Small_Intestine_Terminal_Ileum	0.984843	MROH6	intron_8_144650058_144650312	ENSG00000204839.9	-0.478873
intron_8_143567888_143568552	0.632029	Small_Intestine_Terminal_Ileum	0.984843	MROH6	intron_8_144650058_144650722	ENSG00000204839.9	-0.478873
intron_9_32989895_32997243	0.631449	Small_Intestine_Terminal_Ileum	0.984843	APTX	intron_9_32989893_32997241	ENSG00000137074.20	0.479688
intron_17_8162369_8162878	0.72271	Brain_Spinal_cord_cervical_c-1	0.984844	ENSG00000263620	intron_17_8065687_8066196	ENSG00000263620.1	-0.354839
intron_17_8162369_8162878	0.72271	Brain_Spinal_cord_cervical_c-1	0.984844	VAMP2	intron_17_8065687_8066196	ENSG00000220205.9	-0.354839
intron_20_32073361_32073719	0.722636	Brain_Spinal_cord_cervical_c-1	0.984844	HCK	intron_20_30661164_30661522	ENSG00000101336.18	0.354938
intron_2_222643005_222648740	0.72271	Brain_Spinal_cord_cervical_c-1	0.984844	FARSB	intron_2_223507724_223513459	ENSG00000116120.11	-0.354839
intron_7_95364063_95367362	0.722535	Brain_Spinal_cord_cervical_c-1	0.984844	PON3	intron_7_94993375_94996674	ENSG00000105852.11	0.355072
intron_7_95364063_95372173	0.722535	Brain_Spinal_cord_cervical_c-1	0.984844	PON3	intron_7_94993375_95001485	ENSG00000105852.11	-0.355072
intron_8_144357121_144357457	0.72269	Brain_Spinal_cord_cervical_c-1	0.984844	FBXL6	intron_8_145580781_145581117	ENSG00000182325.11	0.354865
intron_8_41618812_41618898	0.722636	Brain_Spinal_cord_cervical_c-1	0.984844	GPAT4	intron_8_41476331_41476417	ENSG00000158669.11	-0.354938
intron_8_41618977_41620893	0.722636	Brain_Spinal_cord_cervical_c-1	0.984844	GPAT4	intron_8_41476496_41478412	ENSG00000158669.11	0.354938
intron_10_112426859_112427218	0.701139	Esophagus_Mucosa	0.984844	ACSL5	intron_10_114186617_114186976	ENSG00000197142.11	-0.383784
intron_11_64834354_64834429	0.7012	Esophagus_Mucosa	0.984844	CDC42BPG	intron_11_64601826_64601901	ENSG00000171219.9	0.383702
intron_13_36335832_36336287	0.70124	Esophagus_Mucosa	0.984844	SPART	intron_13_36909969_36910424	ENSG00000133104.14	0.383648
intron_15_57639545_57674968	0.701125	Esophagus_Mucosa	0.984844	GCOM1	intron_15_57931743_57967166	ENSG00000137878.17	-0.383803
intron_15_57639545_57674968	0.701125	Esophagus_Mucosa	0.984844	MYZAP	intron_15_57931743_57967166	ENSG00000263155.6	-0.383803
intron_1_211271309_211274210	0.701161	Esophagus_Mucosa	0.984844	RCOR3	intron_1_211444651_211447552	ENSG00000117625.14	-0.383754
intron_21_13911763_13915187	0.701185	Esophagus_Mucosa	0.984844	ANKRD20A11P	intron_21_15284084_15287508	ENSG00000215559.9	-0.383721
intron_2_159783469_159798132	0.701083	Esophagus_Mucosa	0.984844	CD302	intron_2_160639980_160654643	ENSG00000241399.7	0.38386
intron_10_11863042_11866531	0.694273	Thyroid	0.984846	PROSER2	intron_10_11905041_11908530	ENSG00000148426.13	0.393064
intron_6_31151122_31156731	0.670072	Muscle_Skeletal	0.984846	CCHCR1	intron_6_31118899_31124508	ENSG00000204536.15	-0.426049
intron_3_123620336_123620497	0.678367	Lung	0.984846	MYLK	intron_3_123339183_123339344	ENSG00000065534.20	-0.414692
intron_3_123620336_123626818	0.678367	Lung	0.984846	MYLK	intron_3_123339183_123345665	ENSG00000065534.20	0.414692
intron_7_23182489_23185070	0.678363	Lung	0.984846	NUP42	intron_7_23222108_23224689	ENSG00000136243.18	-0.414698
intron_9_112405722_112418860	0.678308	Lung	0.984846	HSDL2	intron_9_115168002_115181140	ENSG00000119471.15	-0.414773
intron_9_83978452_83980153	0.678296	Lung	0.984846	HNRNPK	intron_9_86593367_86595068	ENSG00000165119.22	0.41479
intron_14_49806133_49813988	0.740929	Liver	0.984849	NEMF	intron_14_50272851_50280706	ENSG00000165525.18	-0.330623
intron_2_182168290_182185892	0.740889	Liver	0.984849	PDE1A	intron_2_183033017_183050619	ENSG00000115252.19	0.330676
intron_12_4765546_4850738	0.689303	Testis	0.984852	GALNT8	intron_12_4874712_4959904	ENSG00000130035.9	-0.399802
intron_10_110228321_110279180	0.651548	Uterus	0.984852	MXI1	intron_10_111988079_112038938	ENSG00000119950.21	-0.451613
intron_10_124998170_125002960	0.651721	Uterus	0.984852	CTBP2	intron_10_126686739_126691529	ENSG00000175029.17	-0.451372
intron_10_38417204_38422768	0.651709	Uterus	0.984852	ENSG00000290535	intron_10_38706132_38711696	ENSG00000290535.1	-0.451389
intron_10_4839826_4841785	0.651954	Uterus	0.984852	AKR1E2	intron_10_4882018_4883977	ENSG00000165568.18	0.451049
intron_10_4847230_4847488	0.651646	Uterus	0.984852	AKR1E2	intron_10_4889422_4889680	ENSG00000165568.18	0.451477
intron_10_4847299_4847488	0.651646	Uterus	0.984852	AKR1E2	intron_10_4889491_4889680	ENSG00000165568.18	0.451477
intron_10_70526136_70529229	0.652413	Uterus	0.984852	PALD1	intron_10_72285892_72288985	ENSG00000107719.10	-0.450413
intron_11_1009817_1010548	0.651968	Uterus	0.984852	AP2A2	intron_11_1009817_1010548	ENSG00000183020.15	0.451029
intron_11_102206074_102209517	0.65281	Uterus	0.984852	YAP1	intron_11_102076805_102080248	ENSG00000137693.14	0.449862
intron_11_102206074_102223622	0.65281	Uterus	0.984852	YAP1	intron_11_102076805_102094353	ENSG00000137693.14	-0.449862
intron_11_102206086_102209517	0.65281	Uterus	0.984852	YAP1	intron_11_102076817_102080248	ENSG00000137693.14	0.449862
intron_11_102206086_102223622	0.65281	Uterus	0.984852	YAP1	intron_11_102076817_102094353	ENSG00000137693.14	-0.449862
intron_11_112213861_112214762	0.652319	Uterus	0.984852	BCO2	intron_11_112084584_112085485	ENSG00000197580.13	-0.450543
intron_11_116787059_116787482	0.650945	Uterus	0.984852	ZPR1	intron_11_116657775_116658198	ENSG00000109917.11	0.45245
intron_11_116787643_116787820	0.650945	Uterus	0.984852	ZPR1	intron_11_116658359_116658536	ENSG00000109917.11	-0.45245
intron_11_44081320_44082065	0.653201	Uterus	0.984852	ACCS	intron_11_44102870_44103615	ENSG00000110455.14	0.44932
intron_11_46494204_46512727	0.650403	Uterus	0.984852	AMBRA1	intron_11_46515754_46534277	ENSG00000110497.15	0.453202
intron_12_18088956_18089229	0.653087	Uterus	0.984852	RERGL	intron_12_18241890_18242163	ENSG00000111404.7	-0.449477
intron_12_18088956_18090089	0.653087	Uterus	0.984852	RERGL	intron_12_18241890_18243023	ENSG00000111404.7	0.449477
intron_12_18089385_18090089	0.653087	Uterus	0.984852	RERGL	intron_12_18242319_18243023	ENSG00000111404.7	-0.449477
intron_12_70544663_70552777	0.65123	Uterus	0.984852	PTPRB	intron_12_70938443_70946557	ENSG00000127329.16	-0.452055
intron_12_88054413_88055576	0.649812	Uterus	0.984852	CEP290	intron_12_88448190_88449353	ENSG00000198707.17	0.454023
intron_12_93378421_93394609	0.649867	Uterus	0.984852	NUDT4	intron_12_93772197_93788385	ENSG00000173598.14	0.453947
intron_13_28329728_28334025	0.65328	Uterus	0.984852	FLT1	intron_13_28903865_28908162	ENSG00000102755.13	-0.44921
intron_13_51379572_51382029	0.65271	Uterus	0.984852	INTS6	intron_13_51953708_51956165	ENSG00000102786.15	-0.45
intron_13_51389444_51395300	0.65271	Uterus	0.984852	INTS6	intron_13_51963580_51969436	ENSG00000102786.15	-0.45
intron_15_52584944_52587056	0.651248	Uterus	0.984852	ATOSA	intron_15_52877141_52879253	ENSG00000047346.13	0.45203
intron_15_65474288_65478880	0.652335	Uterus	0.984852	DPP8	intron_15_65766626_65771218	ENSG00000074603.19	-0.450521
intron_15_65570203_65571548	0.653179	Uterus	0.984852	HACD3	intron_15_65862541_65863886	ENSG00000074696.13	-0.449351
intron_15_75202059_75205999	0.649636	Uterus	0.984852	C15orf39	intron_15_75494400_75498340	ENSG00000167173.19	-0.454268
intron_15_75202426_75205999	0.649636	Uterus	0.984852	C15orf39	intron_15_75494767_75498340	ENSG00000167173.19	0.454268
intron_15_82252775_82259088	0.653233	Uterus	0.984852	EFL1	intron_15_82545116_82551429	ENSG00000140598.16	-0.449275
intron_15_85117839_85120797	0.653233	Uterus	0.984852	PDE8A	intron_15_85661070_85664028	ENSG00000073417.15	0.449275
intron_15_88899532_88899656	0.652341	Uterus	0.984852	MFGE8	intron_15_89442763_89442887	ENSG00000140545.16	0.450512
intron_15_88899811_88901551	0.652341	Uterus	0.984852	MFGE8	intron_15_89443042_89444782	ENSG00000140545.16	-0.450512
intron_15_96354512_96394307	0.653167	Uterus	0.984852	ENSG00000259275	intron_15_96897741_96937536	ENSG00000259275.5	-0.449367
intron_16_15080096_15083513	0.65264	Uterus	0.984852	RRN3	intron_16_15173953_15177370	ENSG00000085721.13	-0.450098
intron_16_19072106_19075721	0.651709	Uterus	0.984852	COQ7	intron_16_19083428_19087043	ENSG00000167186.11	0.451389
intron_16_4335193_4335275	0.650671	Uterus	0.984852	GLIS2	intron_16_4385194_4385276	ENSG00000126603.9	0.45283
intron_17_39299084_39301001	0.650847	Uterus	0.984852	FBXL20	intron_17_37455337_37457254	ENSG00000108306.13	-0.452586
intron_17_40819208_40833115	0.649436	Uterus	0.984852	KRT10-AS1	intron_17_38975460_38989367	ENSG00000167920.12	-0.454545
intron_17_47943430_47944616	0.651081	Uterus	0.984852	PNPO	intron_17_46020796_46021982	ENSG00000108439.11	0.452261
intron_17_63482689_63483029	0.651645	Uterus	0.984852	ACE	intron_17_61560050_61560390	ENSG00000159640.17	0.451478
intron_17_63487073_63488648	0.650166	Uterus	0.984852	ACE	intron_17_61564434_61566009	ENSG00000159640.17	0.453531
intron_17_63487073_63488648	0.650166	Uterus	0.984852	ENSG00000264813	intron_17_61564434_61566009	ENSG00000264813.6	0.453531
intron_17_64562966_64571798	0.652827	Uterus	0.984852	SMURF2	intron_17_62559084_62567916	ENSG00000108854.16	-0.449838
intron_17_75792478_75793443	0.649867	Uterus	0.984852	UNK	intron_17_73788559_73789524	ENSG00000132478.10	-0.453947
intron_19_1123639_1123942	0.652265	Uterus	0.984852	SBNO2	intron_19_1123638_1123941	ENSG00000064932.16	-0.450617
intron_19_11965211_11977038	0.651912	Uterus	0.984852	ZNF763	intron_19_12076026_12087853	ENSG00000197054.12	-0.451108
intron_19_16377254_16385129	0.649812	Uterus	0.984852	EPS15L1	intron_19_16488065_16495940	ENSG00000127527.14	-0.454023
intron_19_35503447_35505718	0.649436	Uterus	0.984852	DMKN	intron_19_35994349_35996620	ENSG00000161249.21	0.454545
intron_19_35505765_35505939	0.649436	Uterus	0.984852	DMKN	intron_19_35996667_35996841	ENSG00000161249.21	0.454545
intron_19_439030_440862	0.652376	Uterus	0.984852	SHC2	intron_19_439030_440862	ENSG00000129946.11	0.450464
intron_19_45771056_45771350	0.653063	Uterus	0.984852	DMPK	intron_19_46274314_46274608	ENSG00000104936.20	-0.449511
intron_19_46784559_46787400	0.650869	Uterus	0.984852	SLC1A5	intron_19_47287816_47290657	ENSG00000105281.12	0.452555
intron_19_47349352_47352754	0.652435	Uterus	0.984852	DHX34	intron_19_47852609_47856011	ENSG00000134815.19	0.450382
intron_19_48211975_48215340	0.6499	Uterus	0.984852	CARD8	intron_19_48715232_48718597	ENSG00000105483.18	0.453901
intron_19_51128510_51129891	0.652004	Uterus	0.984852	SIGLEC9	intron_19_51631767_51633148	ENSG00000129450.9	0.45098
intron_19_5786542_5787061	0.653175	Uterus	0.984852	DUS3L	intron_19_5786553_5787072	ENSG00000141994.16	-0.449356
intron_19_6381615_6381697	0.650781	Uterus	0.984852	GTF2F1	intron_19_6381626_6381708	ENSG00000125651.14	-0.452677
intron_1_160095246_160098409	0.650378	Uterus	0.984852	IGSF8	intron_1_160065036_160068199	ENSG00000162729.14	0.453237
intron_1_235414618_235427140	0.649436	Uterus	0.984852	TBCE	intron_1_235577933_235590455	ENSG00000284770.2	0.454545
intron_1_84498548_84501826	0.651771	Uterus	0.984852	ENSG00000285851	intron_1_84964231_84967509	ENSG00000285851.1	0.451303
intron_1_84498548_84501826	0.651771	Uterus	0.984852	GNG5	intron_1_84964231_84967509	ENSG00000174021.12	0.451303
intron_20_10420758_10434108	0.652602	Uterus	0.984852	MKKS	intron_20_10401406_10414756	ENSG00000125863.20	-0.450151
intron_20_25300884_25302219	0.651051	Uterus	0.984852	ABHD12	intron_20_25281520_25282855	ENSG00000100997.20	-0.452303
intron_20_34792563_34825472	0.650995	Uterus	0.984852	NCOA6	intron_20_33380366_33413275	ENSG00000198646.14	-0.452381
intron_20_58997753_58999235	0.650869	Uterus	0.984852	CTSZ	intron_20_57572808_57574290	ENSG00000101160.15	0.452555
intron_20_58997753_59001465	0.650869	Uterus	0.984852	CTSZ	intron_20_57572808_57576520	ENSG00000101160.15	-0.452555
intron_20_63889238_63889850	0.653233	Uterus	0.984852	TPD52L2	intron_20_62520591_62521203	ENSG00000101150.18	0.449275
intron_21_28878333_28879870	0.649709	Uterus	0.984852	N6AMT1	intron_21_30250655_30252192	ENSG00000156239.12	0.454167
intron_21_32344756_32345374	0.649986	Uterus	0.984852	URB1	intron_21_33717065_33717683	ENSG00000142207.7	0.453782
intron_21_32772308_32784797	0.651673	Uterus	0.984852	C21orf62-AS1	intron_21_34144619_34157108	ENSG00000205930.11	-0.45144
intron_22_50219456_50219644	0.650671	Uterus	0.984852	TUBGCP6	intron_22_50657885_50658073	ENSG00000128159.12	-0.45283
intron_2_171082852_171117739	0.649722	Uterus	0.984852	TLK1	intron_2_171939362_171974249	ENSG00000198586.14	0.454148
intron_2_177523805_177538074	0.652855	Uterus	0.984852	AGPS	intron_2_178388533_178402802	ENSG00000018510.18	0.449799
intron_2_190649360_190649846	0.650309	Uterus	0.984852	NAB1	intron_2_191514086_191514572	ENSG00000138386.17	-0.453333
intron_2_190649360_190659158	0.650309	Uterus	0.984852	NAB1	intron_2_191514086_191523884	ENSG00000138386.17	-0.453333
intron_2_190649982_190659158	0.650309	Uterus	0.984852	NAB1	intron_2_191514708_191523884	ENSG00000138386.17	-0.453333
intron_2_190656153_190659158	0.650309	Uterus	0.984852	NAB1	intron_2_191520879_191523884	ENSG00000138386.17	0.453333
intron_2_207726876_207737411	0.650677	Uterus	0.984852	CCNYL1	intron_2_208591600_208602135	ENSG00000163249.13	0.452821
intron_2_219282929_219283133	0.649436	Uterus	0.984852	DNAJB2	intron_2_220147651_220147855	ENSG00000135924.17	-0.454545
intron_2_219451807_219461882	0.653135	Uterus	0.984852	SPEG	intron_2_220316529_220326604	ENSG00000072195.15	0.449412
intron_2_219640599_219640789	0.653041	Uterus	0.984852	SLC4A3	intron_2_220505321_220505511	ENSG00000114923.17	0.449541
intron_2_69996888_70018015	0.650086	Uterus	0.984852	PCBP1-AS1	intron_2_70224020_70245147	ENSG00000179818.17	-0.453642
intron_2_70809857_70812447	0.65271	Uterus	0.984852	CLEC4F	intron_2_71036989_71039579	ENSG00000152672.8	0.45
intron_2_85764182_85780373	0.653116	Uterus	0.984852	ATOH8	intron_2_85991305_86007496	ENSG00000168874.13	-0.449438
intron_3_100862385_100862838	0.653343	Uterus	0.984852	ABI3BP	intron_3_100581229_100581682	ENSG00000154175.18	0.449123
intron_3_100862385_100864833	0.653343	Uterus	0.984852	ABI3BP	intron_3_100581229_100583677	ENSG00000154175.18	-0.449123
intron_3_100862909_100864002	0.653343	Uterus	0.984852	ABI3BP	intron_3_100581753_100582846	ENSG00000154175.18	0.449123
intron_3_126441946_126459653	0.653233	Uterus	0.984852	ZXDC	intron_3_126160789_126178496	ENSG00000070476.15	-0.449275
intron_3_142183049_142185929	0.652522	Uterus	0.984852	GK5	intron_3_141901891_141904771	ENSG00000175066.16	0.450262
intron_3_159765138_159866163	0.652203	Uterus	0.984852	IQCJ-SCHIP1	intron_3_159482927_159583952	ENSG00000283154.3	-0.450704
intron_3_20127549_20136942	0.651081	Uterus	0.984852	KAT2B	intron_3_20169041_20178434	ENSG00000114166.8	-0.452261
intron_3_52517393_52517550	0.652004	Uterus	0.984852	STAB1	intron_3_52551409_52551566	ENSG00000010327.10	-0.45098
intron_3_52529334_52534533	0.650869	Uterus	0.984852	NT5DC2	intron_3_52563350_52568549	ENSG00000168268.11	0.452555
intron_3_58410159_58412901	0.651927	Uterus	0.984852	PXK	intron_3_58395886_58398628	ENSG00000168297.16	-0.451087
intron_3_58410159_58412904	0.651927	Uterus	0.984852	PXK	intron_3_58395886_58398631	ENSG00000168297.16	-0.451087
intron_3_58410159_58424752	0.651927	Uterus	0.984852	PXK	intron_3_58395886_58410479	ENSG00000168297.16	0.451087
intron_3_62319832_62320460	0.649436	Uterus	0.984852	C3orf14	intron_3_62305507_62306135	ENSG00000114405.11	-0.454545
intron_4_183679486_183680120	0.650869	Uterus	0.984852	TRAPPC11	intron_4_184600639_184601273	ENSG00000168538.16	0.452555
intron_4_184685498_184685576	0.651081	Uterus	0.984852	PRIMPOL	intron_4_185606652_185606730	ENSG00000164306.11	0.452261
intron_4_39232308_39234766	0.652952	Uterus	0.984852	WDR19	intron_4_39233928_39236386	ENSG00000157796.18	-0.449664
intron_5_150379732_150387902	0.653076	Uterus	0.984852	TCOF1	intron_5_149759295_149767465	ENSG00000070814.22	-0.449493
intron_5_64804386_64807599	0.65114	Uterus	0.984852	CWC27	intron_5_64100213_64103426	ENSG00000153015.17	-0.45218
intron_6_104777097_104777206	0.651897	Uterus	0.984852	HACE1	intron_6_105224972_105225081	ENSG00000085382.12	-0.451128
intron_6_31651776_31652400	0.65271	Uterus	0.984852	BAG6	intron_6_31619553_31620177	ENSG00000204463.14	-0.45
intron_6_31664577_31664841	0.649867	Uterus	0.984852	GPANK1	intron_6_31632354_31632618	ENSG00000204438.11	0.453947
intron_6_31665003_31665574	0.649867	Uterus	0.984852	GPANK1	intron_6_31632780_31633351	ENSG00000204438.11	-0.453947
intron_6_31665003_31665861	0.649867	Uterus	0.984852	GPANK1	intron_6_31632780_31633638	ENSG00000204438.11	-0.453947
intron_6_41780826_41781350	0.651689	Uterus	0.984852	ENSG00000124593	intron_6_41748564_41749088	ENSG00000124593.16	-0.451417
intron_6_41780826_41781350	0.651689	Uterus	0.984852	PRICKLE4	intron_6_41748564_41749088	ENSG00000278224.7	-0.451417
intron_6_70732511_70754980	0.651155	Uterus	0.984852	SMAP1	intron_6_71442214_71464683	ENSG00000112305.15	0.452158
intron_7_112784953_112790160	0.649867	Uterus	0.984852	TMEM168	intron_7_112425008_112430215	ENSG00000146802.13	0.453947
intron_7_27116343_27121919	0.650197	Uterus	0.984852	HOXA-AS2	intron_7_27155962_27161538	ENSG00000253552.8	-0.453488
intron_7_45662214_45677869	0.653209	Uterus	0.984852	ADCY1	intron_7_45701813_45717468	ENSG00000164742.16	0.449309
intron_7_5291237_5291693	0.652283	Uterus	0.984852	SLC29A4	intron_7_5330868_5331324	ENSG00000164638.11	0.450593
intron_7_65751278_65755780	0.652334	Uterus	0.984852	ENSG00000291124	intron_7_65216265_65220767	ENSG00000291124.1	-0.450522
intron_8_129903350_129904499	0.653233	Uterus	0.984852	CYRIB	intron_8_130915596_130916745	ENSG00000153310.22	-0.449275
intron_8_143577943_143578093	0.652254	Uterus	0.984852	NAPRT	intron_8_144660113_144660263	ENSG00000147813.16	0.450633
intron_9_133425612_133425938	0.653233	Uterus	0.984852	ADAMTS13	intron_9_136290732_136291058	ENSG00000160323.19	0.449275
intron_9_16552765_16582983	0.650338	Uterus	0.984852	BNC2	intron_9_16552763_16582981	ENSG00000173068.19	-0.453292
intron_10_12091684_12094073	0.723311	Brain_Spinal_cord_cervical_c-1	0.984853	DHTKD1	intron_10_12133683_12136072	ENSG00000181192.12	0.354037
intron_10_5885765_5887847	0.72489	Brain_Spinal_cord_cervical_c-1	0.984853	ANKRD16	intron_10_5927728_5929810	ENSG00000134461.16	0.351931
intron_10_89314659_89342611	0.724133	Brain_Spinal_cord_cervical_c-1	0.984853	LIPA	intron_10_91074416_91102368	ENSG00000107798.18	-0.352941
intron_10_95839808_95842344	0.724634	Brain_Spinal_cord_cervical_c-1	0.984853	ENTPD1	intron_10_97599565_97602101	ENSG00000138185.20	0.352273
intron_11_13712046_13712966	0.72445	Brain_Spinal_cord_cervical_c-1	0.984853	FAR1	intron_11_13733593_13734513	ENSG00000197601.14	0.352518
intron_11_76065788_76115924	0.724133	Brain_Spinal_cord_cervical_c-1	0.984853	UVRAG	intron_11_75776832_75826968	ENSG00000198382.9	-0.352941
intron_12_132861634_132872285	0.723334	Brain_Spinal_cord_cervical_c-1	0.984853	CHFR	intron_12_133438220_133448871	ENSG00000072609.18	-0.354007
intron_12_19514784_19518087	0.724228	Brain_Spinal_cord_cervical_c-1	0.984853	AEBP2	intron_12_19667718_19671021	ENSG00000139154.16	0.352814
intron_12_53170502_53171326	0.725578	Brain_Spinal_cord_cervical_c-1	0.984853	CSAD	intron_12_53564286_53565110	ENSG00000139631.20	-0.351014
intron_12_53170502_53171882	0.726166	Brain_Spinal_cord_cervical_c-1	0.984853	CSAD	intron_12_53564286_53565666	ENSG00000139631.20	-0.35023
intron_12_53170502_53173345	0.725578	Brain_Spinal_cord_cervical_c-1	0.984853	CSAD	intron_12_53564286_53567129	ENSG00000139631.20	-0.351014
intron_13_42895108_42900310	0.724133	Brain_Spinal_cord_cervical_c-1	0.984853	EPSTI1	intron_13_43469244_43474446	ENSG00000133106.15	-0.352941
intron_15_85089416_85091044	0.72292	Brain_Spinal_cord_cervical_c-1	0.984853	PDE8A	intron_15_85632647_85634275	ENSG00000073417.15	-0.354559
intron_16_4408251_4412356	0.724006	Brain_Spinal_cord_cervical_c-1	0.984853	CORO7-PAM16	intron_16_4458252_4462357	ENSG00000103426.12	-0.35311
intron_16_4408251_4412356	0.724006	Brain_Spinal_cord_cervical_c-1	0.984853	CORO7	intron_16_4458252_4462357	ENSG00000262246.6	-0.35311
intron_16_4762756_4765565	0.723893	Brain_Spinal_cord_cervical_c-1	0.984853	ZNF500	intron_16_4812757_4815566	ENSG00000103199.14	-0.353261
intron_16_57795141_57798072	0.723995	Brain_Spinal_cord_cervical_c-1	0.984853	KIFC3	intron_16_57829053_57831984	ENSG00000140859.16	0.353125
intron_16_66513811_66517136	0.725045	Brain_Spinal_cord_cervical_c-1	0.984853	ENSG00000260851	intron_16_66547714_66551039	ENSG00000260851.7	0.351724
intron_16_66513811_66517136	0.725045	Brain_Spinal_cord_cervical_c-1	0.984853	TK2	intron_16_66547714_66551039	ENSG00000166548.17	0.351724
intron_16_67936103_67936215	0.723016	Brain_Spinal_cord_cervical_c-1	0.984853	PSMB10	intron_16_67970006_67970118	ENSG00000205220.12	-0.35443
intron_17_2670331_2672655	0.725251	Brain_Spinal_cord_cervical_c-1	0.984853	PAFAH1B1	intron_17_2573625_2575949	ENSG00000007168.14	0.351449
intron_17_35323268_35324654	0.723645	Brain_Spinal_cord_cervical_c-1	0.984853	ENSG00000267364	intron_17_33650287_33651673	ENSG00000267364.4	0.353591
intron_17_39551142_39556286	0.723752	Brain_Spinal_cord_cervical_c-1	0.984853	CDK12	intron_17_37707395_37712539	ENSG00000167258.15	-0.353448
intron_17_50087869_50089110	0.725325	Brain_Spinal_cord_cervical_c-1	0.984853	ITGA3	intron_17_48165233_48166474	ENSG00000005884.18	-0.351351
intron_17_80213885_80214172	0.725086	Brain_Spinal_cord_cervical_c-1	0.984853	SGSH	intron_17_78187684_78187971	ENSG00000181523.13	0.35167
intron_17_81979239_81983554	0.723711	Brain_Spinal_cord_cervical_c-1	0.984853	ASPSCR1	intron_17_79937115_79941430	ENSG00000169696.16	0.353503
intron_18_41985107_41987812	0.726339	Brain_Spinal_cord_cervical_c-1	0.984853	PIK3C3	intron_18_39565071_39567776	ENSG00000078142.14	0.35
intron_18_49491584_49492275	0.725166	Brain_Spinal_cord_cervical_c-1	0.984853	RPL17	intron_18_47017954_47018645	ENSG00000265681.8	0.351562
intron_19_37262655_37265286	0.725665	Brain_Spinal_cord_cervical_c-1	0.984853	LINC01535	intron_19_37753557_37756188	ENSG00000226686.10	-0.350898
intron_19_41239314_41242883	0.725189	Brain_Spinal_cord_cervical_c-1	0.984853	AXL	intron_19_41745219_41748788	ENSG00000167601.12	-0.351533
intron_19_41239720_41242883	0.725189	Brain_Spinal_cord_cervical_c-1	0.984853	AXL	intron_19_41745625_41748788	ENSG00000167601.12	0.351533
intron_19_45420427_45423270	0.724754	Brain_Spinal_cord_cervical_c-1	0.984853	ERCC1	intron_19_45923685_45926528	ENSG00000012061.16	-0.352113
intron_19_55045309_55047387	0.726036	Brain_Spinal_cord_cervical_c-1	0.984853	ENSG00000267149	intron_19_55556677_55558755	ENSG00000267149.2	-0.350403
intron_19_55045309_55047387	0.726036	Brain_Spinal_cord_cervical_c-1	0.984853	RDH13	intron_19_55556677_55558755	ENSG00000160439.16	-0.350403
intron_1_109106659_109112599	0.723394	Brain_Spinal_cord_cervical_c-1	0.984853	CFAP276	intron_1_109649281_109655221	ENSG00000179902.13	0.353927
intron_1_114575751_114576688	0.723062	Brain_Spinal_cord_cervical_c-1	0.984853	BCAS2	intron_1_115118372_115119309	ENSG00000116752.6	0.354369
intron_1_114575751_114581299	0.723062	Brain_Spinal_cord_cervical_c-1	0.984853	BCAS2	intron_1_115118372_115123920	ENSG00000116752.6	-0.354369
intron_1_114576758_114581299	0.723062	Brain_Spinal_cord_cervical_c-1	0.984853	BCAS2	intron_1_115119379_115123920	ENSG00000116752.6	0.354369
intron_1_155060832_155062245	0.725424	Brain_Spinal_cord_cervical_c-1	0.984853	ADAM15	intron_1_155033308_155034721	ENSG00000143537.14	-0.35122
intron_1_1642508_1645126	0.724129	Brain_Spinal_cord_cervical_c-1	0.984853	CDK11B	intron_1_1577869_1580487	ENSG00000248333.9	-0.352946
intron_1_203179877_203180470	0.725988	Brain_Spinal_cord_cervical_c-1	0.984853	CHI3L1	intron_1_203149005_203149598	ENSG00000133048.13	-0.350467
intron_1_26546035_26546867	0.723214	Brain_Spinal_cord_cervical_c-1	0.984853	RPS6KA1	intron_1_26872526_26873358	ENSG00000117676.14	0.354167
intron_1_64857779_64860105	0.725851	Brain_Spinal_cord_cervical_c-1	0.984853	JAK1	intron_1_65323462_65325788	ENSG00000162434.14	0.350649
intron_1_77486352_77518564	0.724423	Brain_Spinal_cord_cervical_c-1	0.984853	AK5	intron_1_77952037_77984249	ENSG00000154027.19	0.352554
intron_1_77536038_77558602	0.72324	Brain_Spinal_cord_cervical_c-1	0.984853	AK5	intron_1_78001723_78024287	ENSG00000154027.19	-0.354132
intron_1_78005321_78013051	0.724988	Brain_Spinal_cord_cervical_c-1	0.984853	DNAJB4	intron_1_78471005_78478735	ENSG00000162616.9	-0.351801
intron_20_1296421_1297046	0.725851	Brain_Spinal_cord_cervical_c-1	0.984853	SNPH	intron_20_1277065_1277690	ENSG00000101298.15	-0.350649
intron_20_1296421_1297145	0.725851	Brain_Spinal_cord_cervical_c-1	0.984853	SNPH	intron_20_1277065_1277789	ENSG00000101298.15	0.350649
intron_20_4186832_4187270	0.724204	Brain_Spinal_cord_cervical_c-1	0.984853	SMOX	intron_20_4167479_4167917	ENSG00000088826.18	-0.352846
intron_21_45282459_45283383	0.725224	Brain_Spinal_cord_cervical_c-1	0.984853	POFUT2	intron_21_46702374_46703298	ENSG00000186866.17	0.351485
intron_22_46268591_46269142	0.726166	Brain_Spinal_cord_cervical_c-1	0.984853	TTC38	intron_22_46664488_46665039	ENSG00000075234.17	0.35023
intron_2_197572280_197595991	0.72445	Brain_Spinal_cord_cervical_c-1	0.984853	RFTN2	intron_2_198437004_198460715	ENSG00000162944.11	0.352518
intron_2_218727347_218737579	0.722784	Brain_Spinal_cord_cervical_c-1	0.984853	TTLL4	intron_2_219592070_219602302	ENSG00000135912.11	0.35474
intron_2_219173467_219174146	0.726339	Brain_Spinal_cord_cervical_c-1	0.984853	CNPPD1	intron_2_220038189_220038868	ENSG00000115649.16	0.35
intron_2_234272_243503	0.726032	Brain_Spinal_cord_cervical_c-1	0.984853	SH3YL1	intron_2_234272_243503	ENSG00000035115.22	0.350408
intron_2_241166441_241167045	0.724754	Brain_Spinal_cord_cervical_c-1	0.984853	PPP1R7	intron_2_242105856_242106460	ENSG00000115685.15	-0.352113
intron_2_241166441_241169781	0.724754	Brain_Spinal_cord_cervical_c-1	0.984853	PPP1R7	intron_2_242105856_242109196	ENSG00000115685.15	0.352113
intron_2_95157439_95158860	0.726339	Brain_Spinal_cord_cervical_c-1	0.984853	ZNF514	intron_2_95823184_95824605	ENSG00000144026.14	-0.35
intron_3_14156495_14158011	0.722851	Brain_Spinal_cord_cervical_c-1	0.984853	XPC	intron_3_14197995_14199511	ENSG00000154767.15	-0.354651
intron_3_42621516_42630546	0.724754	Brain_Spinal_cord_cervical_c-1	0.984853	NKTR	intron_3_42663008_42672038	ENSG00000114857.19	0.352113
intron_3_49101441_49101620	0.725251	Brain_Spinal_cord_cervical_c-1	0.984853	QARS1	intron_3_49138874_49139053	ENSG00000172053.18	0.351449
intron_3_49101441_49101828	0.725251	Brain_Spinal_cord_cervical_c-1	0.984853	QARS1	intron_3_49138874_49139261	ENSG00000172053.18	0.351449
intron_3_49101705_49101828	0.725251	Brain_Spinal_cord_cervical_c-1	0.984853	QARS1	intron_3_49139138_49139261	ENSG00000172053.18	-0.351449
intron_4_39189781_39199478	0.723839	Brain_Spinal_cord_cervical_c-1	0.984853	WDR19	intron_4_39191401_39201098	ENSG00000157796.18	0.353333
intron_4_41685830_41687840	0.725851	Brain_Spinal_cord_cervical_c-1	0.984853	LIMCH1	intron_4_41687847_41689857	ENSG00000064042.18	-0.350649
intron_4_41685830_41689527	0.725851	Brain_Spinal_cord_cervical_c-1	0.984853	LIMCH1	intron_4_41687847_41691544	ENSG00000064042.18	0.350649
intron_5_173609434_173616200	0.725541	Brain_Spinal_cord_cervical_c-1	0.984853	BOD1	intron_5_173036437_173043203	ENSG00000145919.11	0.351062
intron_7_128754455_128758871	0.725609	Brain_Spinal_cord_cervical_c-1	0.984853	CALU	intron_7_128394509_128398925	ENSG00000128595.17	-0.350972
intron_7_135193399_135193578	0.724133	Brain_Spinal_cord_cervical_c-1	0.984853	WDR91	intron_7_134878151_134878330	ENSG00000105875.15	0.352941
intron_7_152094522_152103112	0.725712	Brain_Spinal_cord_cervical_c-1	0.984853	GALNT11	intron_7_151791607_151800197	ENSG00000178234.13	-0.350835
intron_7_5999275_6002453	0.726339	Brain_Spinal_cord_cervical_c-1	0.984853	PMS2	intron_7_6038906_6042084	ENSG00000122512.17	0.35
intron_7_6730727_6731897	0.723425	Brain_Spinal_cord_cervical_c-1	0.984853	ENSG00000290835	intron_7_6770358_6771528	ENSG00000290835.1	-0.353885
intron_8_141190417_141192331	0.724811	Brain_Spinal_cord_cervical_c-1	0.984853	DENND3	intron_8_142200516_142202430	ENSG00000105339.11	-0.352037
intron_8_143379985_143380062	0.723573	Brain_Spinal_cord_cervical_c-1	0.984853	RHPN1	intron_8_144462155_144462232	ENSG00000158106.14	0.353688
intron_8_89765496_89769772	0.726339	Brain_Spinal_cord_cervical_c-1	0.984853	RIPK2	intron_8_90777724_90782000	ENSG00000104312.8	-0.35
intron_9_35682163_35684246	0.7261	Brain_Spinal_cord_cervical_c-1	0.984853	TPM2	intron_9_35682160_35684243	ENSG00000198467.16	0.350318
intron_9_35684550_35684732	0.7261	Brain_Spinal_cord_cervical_c-1	0.984853	TPM2	intron_9_35684547_35684729	ENSG00000198467.16	-0.350318
intron_9_35684550_35685064	0.7261	Brain_Spinal_cord_cervical_c-1	0.984853	TPM2	intron_9_35684547_35685061	ENSG00000198467.16	0.350318
intron_9_35684807_35685269	0.7261	Brain_Spinal_cord_cervical_c-1	0.984853	TPM2	intron_9_35684804_35685266	ENSG00000198467.16	-0.350318
intron_9_35685139_35685269	0.7261	Brain_Spinal_cord_cervical_c-1	0.984853	TPM2	intron_9_35685136_35685266	ENSG00000198467.16	0.350318
intron_10_132202825_132203762	0.678704	Lung	0.984854	DPYSL4	intron_10_134016329_134017266	ENSG00000151640.13	0.414232
intron_15_65738875_65741715	0.678502	Lung	0.984854	DENND4A	intron_15_66031213_66034053	ENSG00000174485.16	0.414508
intron_16_10765144_10767949	0.678679	Lung	0.984854	NUBP1	intron_16_10859001_10861806	ENSG00000103274.11	-0.414267
intron_17_48184847_48187843	0.678665	Lung	0.984854	SKAP1	intron_17_46262209_46265205	ENSG00000141293.16	0.414286
intron_19_7159645_7163032	0.678709	Lung	0.984854	INSR	intron_19_7159656_7163043	ENSG00000171105.14	0.414226
intron_1_92380873_92387011	0.67841	Lung	0.984854	RPAP2	intron_1_92846430_92852568	ENSG00000122484.9	0.414634
intron_3_69004482_69005140	0.678537	Lung	0.984854	EOGT	intron_3_69053633_69054291	ENSG00000163378.14	0.41446
intron_6_170348323_170358226	0.678673	Lung	0.984854	FAM120B	intron_6_170657411_170667314	ENSG00000112584.14	-0.414275
intron_6_43666520_43670789	0.678665	Lung	0.984854	RSPH9	intron_6_43634257_43638526	ENSG00000172426.16	-0.414286
intron_8_22209695_22211594	0.678689	Lung	0.984854	BMP1	intron_8_22067208_22069107	ENSG00000168487.20	0.414252
intron_9_114587920_114592552	0.678527	Lung	0.984854	ATP6V1G1	intron_9_117350200_117354832	ENSG00000136888.8	0.414474
intron_17_82458830_82459992	0.747928	Brain_Cerebellum	0.984856	NARF	intron_17_80416706_80417868	ENSG00000141562.19	0.321373
intron_1_53028071_53047858	0.694389	Brain_Putamen_basal_ganglia	0.98486	SCP2	intron_1_53493743_53513530	ENSG00000116171.19	0.392905
intron_3_28478931_28492127	0.694425	Brain_Putamen_basal_ganglia	0.98486	ZCWPW2	intron_3_28520422_28533618	ENSG00000206559.8	-0.392857
intron_22_20052584_20053437	0.64871	Brain_Frontal_Cortex_BA9	0.984867	TANGO2	intron_22_20040107_20040960	ENSG00000183597.16	0.455556
intron_20_3256211_3259480	0.667058	Colon_Transverse	0.984867	DNAAF9	intron_20_3236857_3240126	ENSG00000088854.13	-0.430189
intron_10_125789005_125794880	0.642814	Pancreas	0.984868	UROS	intron_10_127477574_127483449	ENSG00000188690.15	0.463768
intron_10_125794388_125794880	0.64039	Pancreas	0.984868	UROS	intron_10_127482957_127483449	ENSG00000188690.15	-0.467153
intron_10_125794978_125796103	0.64039	Pancreas	0.984868	UROS	intron_10_127483547_127484672	ENSG00000188690.15	0.467153
intron_10_13345028_13347277	0.644412	Pancreas	0.984868	SEPHS1	intron_10_13387028_13389277	ENSG00000086475.15	0.461538
intron_10_15097409_15102218	0.639531	Pancreas	0.984868	RPP38	intron_10_15139408_15144217	ENSG00000152464.15	0.468354
intron_10_15097766_15102218	0.639531	Pancreas	0.984868	RPP38	intron_10_15139765_15144217	ENSG00000152464.15	-0.468354
intron_10_15097766_15103305	0.639531	Pancreas	0.984868	RPP38	intron_10_15139765_15145304	ENSG00000152464.15	-0.468354
intron_10_18548237_18551823	0.641639	Pancreas	0.984868	NSUN6	intron_10_18837166_18840752	ENSG00000241058.4	0.465409
intron_10_3135838_3136450	0.643723	Pancreas	0.984868	PFKP	intron_10_3178030_3178642	ENSG00000067057.19	0.4625
intron_10_45751553_45752588	0.64457	Pancreas	0.984868	WASHC2C	intron_10_46247001_46248036	ENSG00000172661.20	0.461318
intron_10_5685175_5709530	0.640986	Pancreas	0.984868	TASOR2	intron_10_5727138_5751493	ENSG00000108021.22	0.466321
intron_10_71762026_71773358	0.640425	Pancreas	0.984868	VSIR	intron_10_73521783_73533115	ENSG00000107738.20	-0.467105
intron_11_113365060_113368187	0.638594	Pancreas	0.984868	TTC12	intron_11_113235782_113238909	ENSG00000149292.17	-0.469666
intron_11_118559864_118564965	0.645593	Pancreas	0.984868	IFT46	intron_11_118430579_118435680	ENSG00000118096.10	0.459893
intron_11_11952871_11954897	0.645206	Pancreas	0.984868	USP47	intron_11_11974418_11976444	ENSG00000170242.19	0.460432
intron_11_11954944_11955034	0.645206	Pancreas	0.984868	USP47	intron_11_11976491_11976581	ENSG00000170242.19	-0.460432
intron_11_134181184_134184637	0.64572	Pancreas	0.984868	NCAPD3	intron_11_134051079_134054532	ENSG00000151503.14	0.459716
intron_11_61436960_61437625	0.643892	Pancreas	0.984868	SDHAF2	intron_11_61204432_61205097	ENSG00000167985.7	-0.462264
intron_12_123726285_123727783	0.639405	Pancreas	0.984868	ATP6V0A2	intron_12_124210832_124212330	ENSG00000185344.15	-0.468531
intron_12_132728163_132734385	0.642184	Pancreas	0.984868	ANKLE2	intron_12_133304749_133310971	ENSG00000176915.15	-0.464647
intron_12_27710955_27714780	0.64499	Pancreas	0.984868	MRPS35	intron_12_27863888_27867713	ENSG00000061794.13	0.460733
intron_12_56600096_56600201	0.644743	Pancreas	0.984868	BAZ2A	intron_12_56993880_56993985	ENSG00000076108.12	0.461078
intron_12_57303217_57310264	0.645621	Pancreas	0.984868	R3HDM2	intron_12_57697000_57704047	ENSG00000179912.21	-0.459854
intron_12_6652767_6652936	0.645748	Pancreas	0.984868	ING4	intron_12_6761933_6762102	ENSG00000111653.20	-0.459677
intron_12_6652770_6652936	0.645748	Pancreas	0.984868	ING4	intron_12_6761936_6762102	ENSG00000111653.20	0.459677
intron_12_70329570_70330287	0.646017	Pancreas	0.984868	CNOT2	intron_12_70723350_70724067	ENSG00000111596.14	-0.459302
intron_12_70344228_70346180	0.646017	Pancreas	0.984868	CNOT2	intron_12_70738008_70739960	ENSG00000111596.14	-0.459302
intron_13_27071149_27075191	0.645621	Pancreas	0.984868	USP12	intron_13_27645286_27649328	ENSG00000152484.14	0.459854
intron_13_45120721_45136733	0.63992	Pancreas	0.984868	GTF2F2	intron_13_45694856_45710868	ENSG00000188342.13	-0.467811
intron_13_45370182_45377061	0.643242	Pancreas	0.984868	TPT1-AS1	intron_13_45944317_45951196	ENSG00000170919.16	0.463171
intron_14_24210483_24210654	0.639248	Pancreas	0.984868	CHMP4A	intron_14_24679689_24679860	ENSG00000254505.11	-0.46875
intron_14_24210483_24210654	0.639248	Pancreas	0.984868	ENSG00000254692	intron_14_24679689_24679860	ENSG00000254692.1	-0.46875
intron_14_24210483_24210654	0.639248	Pancreas	0.984868	ENSG00000260669	intron_14_24679689_24679860	ENSG00000260669.2	-0.46875
intron_14_24210768_24211415	0.639248	Pancreas	0.984868	CHMP4A	intron_14_24679974_24680621	ENSG00000254505.11	-0.46875
intron_14_24210768_24211415	0.639248	Pancreas	0.984868	ENSG00000254692	intron_14_24679974_24680621	ENSG00000254692.1	-0.46875
intron_14_24210768_24211415	0.639248	Pancreas	0.984868	ENSG00000260669	intron_14_24679974_24680621	ENSG00000260669.2	-0.46875
intron_14_35047084_35053278	0.644412	Pancreas	0.984868	FAM177A1	intron_14_35516290_35522484	ENSG00000151327.14	0.461538
intron_14_50109713_50112615	0.643775	Pancreas	0.984868	VCPKMT	intron_14_50576431_50579333	ENSG00000100483.14	0.462428
intron_14_50118853_50120275	0.640927	Pancreas	0.984868	SOS2	intron_14_50585571_50586993	ENSG00000100485.12	-0.466403
intron_14_59473090_59475869	0.645767	Pancreas	0.984868	L3HYPDH	intron_14_59939808_59942587	ENSG00000126790.12	0.459651
intron_14_64220637_64221534	0.639617	Pancreas	0.984868	SYNE2	intron_14_64687355_64688252	ENSG00000054654.20	-0.468234
intron_14_65101572_65102304	0.642814	Pancreas	0.984868	MAX	intron_14_65568290_65569022	ENSG00000125952.20	0.463768
intron_14_91283517_91289105	0.645716	Pancreas	0.984868	CCDC88C	intron_14_91749861_91755449	ENSG00000015133.20	0.459721
intron_15_34227846_34229753	0.640506	Pancreas	0.984868	EMC4	intron_15_34520047_34521954	ENSG00000128463.13	0.466992
intron_15_55389433_55407847	0.643282	Pancreas	0.984868	CCPG1	intron_15_55681631_55700045	ENSG00000260916.8	-0.463115
intron_15_55389433_55408221	0.643282	Pancreas	0.984868	CCPG1	intron_15_55681631_55700419	ENSG00000260916.8	0.463115
intron_15_63060939_63061198	0.641061	Pancreas	0.984868	TPM1	intron_15_63353138_63353397	ENSG00000140416.24	0.466216
intron_15_65451110_65451960	0.644843	Pancreas	0.984868	DPP8	intron_15_65743448_65744298	ENSG00000074603.19	0.460938
intron_15_65474288_65478880	0.644843	Pancreas	0.984868	DPP8	intron_15_65766626_65771218	ENSG00000074603.19	0.460938
intron_15_66349437_66351525	0.639603	Pancreas	0.984868	TIPIN	intron_15_66641775_66643863	ENSG00000075131.10	0.468254
intron_15_84823368_84827484	0.645784	Pancreas	0.984868	ALPK3	intron_15_85366599_85370715	ENSG00000136383.7	0.459627
intron_16_1456206_1457254	0.64039	Pancreas	0.984868	CLCN7	intron_16_1506207_1507255	ENSG00000103249.19	-0.467153
intron_16_28981615_28982356	0.639094	Pancreas	0.984868	SPNS1	intron_16_28992936_28993677	ENSG00000169682.18	-0.468966
intron_16_28982056_28982356	0.639094	Pancreas	0.984868	SPNS1	intron_16_28993377_28993677	ENSG00000169682.18	0.468966
intron_16_56666970_56667966	0.643876	Pancreas	0.984868	MT1G	intron_16_56700882_56701878	ENSG00000125144.14	-0.462286
intron_16_669606_670123	0.638521	Pancreas	0.984868	RHOT2	intron_16_719606_720123	ENSG00000140983.15	0.469767
intron_16_670175_670249	0.638521	Pancreas	0.984868	RHOT2	intron_16_720175_720249	ENSG00000140983.15	0.469767
intron_16_670175_670266	0.638521	Pancreas	0.984868	RHOT2	intron_16_720175_720266	ENSG00000140983.15	-0.469767
intron_16_792347_792439	0.640738	Pancreas	0.984868	CHTF18	intron_16_842347_842439	ENSG00000127586.17	0.466667
intron_17_16026702_16027374	0.644256	Pancreas	0.984868	TTC19	intron_17_15930016_15930688	ENSG00000011295.16	-0.461756
intron_17_28926873_28926991	0.638734	Pancreas	0.984868	PHF12	intron_17_27253891_27254009	ENSG00000109118.14	0.46947
intron_17_41813279_41817058	0.642064	Pancreas	0.984868	FKBP10	intron_17_39969531_39973310	ENSG00000141756.20	0.464815
intron_17_44350577_44350691	0.64468	Pancreas	0.984868	GRN	intron_17_42427945_42428059	ENSG00000030582.18	0.461165
intron_17_4881040_4881114	0.645232	Pancreas	0.984868	MINK1	intron_17_4784335_4784409	ENSG00000141503.17	0.460396
intron_17_75592840_75594475	0.645484	Pancreas	0.984868	MYO15B	intron_17_73588921_73590556	ENSG00000266714.11	0.460045
intron_17_7565587_7565717	0.639465	Pancreas	0.984868	SENP3-EIF4A1	intron_17_7468904_7469034	ENSG00000277957.1	0.468447
intron_17_7565587_7565717	0.639465	Pancreas	0.984868	SENP3	intron_17_7468904_7469034	ENSG00000161956.13	0.468447
intron_18_36844302_36885557	0.645983	Pancreas	0.984868	KIAA1328	intron_18_34424265_34465520	ENSG00000150477.15	0.45935
intron_18_5241889_5243594	0.642872	Pancreas	0.984868	LINC00667	intron_18_5241888_5243593	ENSG00000263753.10	0.463687
intron_18_683380_685921	0.642134	Pancreas	0.984868	ENOSF1	intron_18_683380_685921	ENSG00000132199.20	0.464718
intron_18_8253414_8296368	0.645571	Pancreas	0.984868	PTPRM	intron_18_8253412_8296366	ENSG00000173482.17	-0.459924
intron_19_11887986_11903573	0.639574	Pancreas	0.984868	ZNF69	intron_19_11998801_12014388	ENSG00000198429.10	-0.468294
intron_19_45775034_45777327	0.645621	Pancreas	0.984868	DMPK	intron_19_46278292_46280585	ENSG00000104936.20	0.459854
intron_19_48119190_48120167	0.639969	Pancreas	0.984868	LIG1	intron_19_48622447_48623424	ENSG00000105486.15	-0.467742
intron_19_48119190_48121170	0.639969	Pancreas	0.984868	LIG1	intron_19_48622447_48624427	ENSG00000105486.15	0.467742
intron_19_52881983_52888127	0.639484	Pancreas	0.984868	ZNF320	intron_19_53385236_53391380	ENSG00000182986.15	0.468421
intron_1_112598086_112600794	0.643302	Pancreas	0.984868	ST7L	intron_1_113140708_113143416	ENSG00000007341.19	0.463087
intron_1_116031581_116035187	0.641639	Pancreas	0.984868	SLC22A15	intron_1_116574202_116577808	ENSG00000163393.13	-0.465409
intron_1_16030674_16031710	0.642814	Pancreas	0.984868	CLCNKA	intron_1_16357169_16358205	ENSG00000186510.12	0.463768
intron_1_165667450_165668926	0.640363	Pancreas	0.984868	ALDH9A1	intron_1_165636687_165638163	ENSG00000143149.13	0.467192
intron_1_220791664_220796643	0.642751	Pancreas	0.984868	ENSG00000286231	intron_1_220965006_220969985	ENSG00000286231.1	-0.463855
intron_1_220791664_220796643	0.642751	Pancreas	0.984868	MTARC1	intron_1_220965006_220969985	ENSG00000186205.14	-0.463855
intron_1_226875550_226880469	0.640738	Pancreas	0.984868	PSEN2	intron_1_227063251_227068170	ENSG00000143801.18	-0.466667
intron_1_226875550_226881888	0.640738	Pancreas	0.984868	ENSG00000288674	intron_1_227063251_227069589	ENSG00000288674.1	0.466667
intron_1_226875550_226881888	0.640738	Pancreas	0.984868	PSEN2	intron_1_227063251_227069589	ENSG00000143801.18	0.466667
intron_1_23053839_23055069	0.640738	Pancreas	0.984868	KDM1A	intron_1_23380332_23381562	ENSG00000004487.18	0.466667
intron_1_246642037_246647139	0.644412	Pancreas	0.984868	CNST	intron_1_246805339_246810441	ENSG00000162852.14	-0.461538
intron_1_2515717_2518164	0.643723	Pancreas	0.984868	PANK4	intron_1_2447156_2449603	ENSG00000157881.16	0.4625
intron_1_26286037_26296919	0.643595	Pancreas	0.984868	UBXN11	intron_1_26612528_26623410	ENSG00000158062.21	-0.462678
intron_1_28493091_28496534	0.643628	Pancreas	0.984868	PHACTR4	intron_1_28819603_28823046	ENSG00000204138.13	0.462632
intron_1_29216685_29230731	0.645516	Pancreas	0.984868	MECR	intron_1_29543197_29557243	ENSG00000116353.16	0.46
intron_1_36368084_36385723	0.638973	Pancreas	0.984868	STK40	intron_1_36833685_36851324	ENSG00000196182.11	0.469136
intron_1_42448638_42449918	0.64572	Pancreas	0.984868	ZMYND12	intron_1_42914309_42915589	ENSG00000066185.13	-0.459716
intron_1_46410854_46411612	0.638792	Pancreas	0.984868	FAAH	intron_1_46876526_46877284	ENSG00000117480.16	-0.469388
intron_1_46411651_46412143	0.638792	Pancreas	0.984868	FAAH	intron_1_46877323_46877815	ENSG00000117480.16	0.469388
intron_1_46686870_46688353	0.643196	Pancreas	0.984868	EFCAB14	intron_1_47152542_47154025	ENSG00000159658.15	0.463235
intron_1_58667921_58668430	0.643302	Pancreas	0.984868	MYSM1	intron_1_59133593_59134102	ENSG00000162601.12	-0.463087
intron_1_58667921_58668632	0.643302	Pancreas	0.984868	MYSM1	intron_1_59133593_59134304	ENSG00000162601.12	0.463087
intron_1_64855695_64857656	0.641795	Pancreas	0.984868	JAK1	intron_1_65321378_65323339	ENSG00000162434.14	0.46519
intron_1_93305470_93324635	0.644241	Pancreas	0.984868	CCDC18-AS1	intron_1_93771027_93790192	ENSG00000223745.8	-0.461777
intron_20_35698590_35699192	0.639603	Pancreas	0.984868	NFS1	intron_20_34286512_34287114	ENSG00000244005.13	-0.468254
intron_20_50894512_50902017	0.645748	Pancreas	0.984868	ADNP	intron_20_49511049_49518554	ENSG00000101126.18	-0.459677
intron_20_63697191_63697328	0.641268	Pancreas	0.984868	RTEL1-TNFRSF6B	intron_20_62328544_62328681	ENSG00000026036.23	-0.465927
intron_20_63697191_63697328	0.641268	Pancreas	0.984868	TNFRSF6B	intron_20_62328544_62328681	ENSG00000243509.6	-0.465927
intron_22_30286948_30287155	0.642303	Pancreas	0.984868	CASTOR1	intron_22_30682937_30683144	ENSG00000239282.8	0.464481
intron_22_30286948_30287155	0.642303	Pancreas	0.984868	ENSG00000248751	intron_22_30682937_30683144	ENSG00000248751.6	0.464481
intron_22_30286951_30287155	0.642303	Pancreas	0.984868	CASTOR1	intron_22_30682940_30683144	ENSG00000239282.8	-0.464481
intron_22_30286951_30287155	0.642303	Pancreas	0.984868	ENSG00000248751	intron_22_30682940_30683144	ENSG00000248751.6	-0.464481
intron_22_30287560_30289385	0.642303	Pancreas	0.984868	CASTOR1	intron_22_30683549_30685374	ENSG00000239282.8	-0.464481
intron_22_31611840_31611999	0.640177	Pancreas	0.984868	SFI1	intron_22_32007826_32007985	ENSG00000198089.16	0.467451
intron_22_36253219_36254937	0.642002	Pancreas	0.984868	APOL1	intron_22_36649265_36650983	ENSG00000100342.22	0.464902
intron_22_36254999_36257319	0.644048	Pancreas	0.984868	APOL1	intron_22_36651045_36653365	ENSG00000100342.22	0.462047
intron_2_152656398_152657889	0.643326	Pancreas	0.984868	PRPF40A	intron_2_153512912_153514403	ENSG00000196504.21	-0.463054
intron_2_27662281_27663329	0.642558	Pancreas	0.984868	SUPT7L	intron_2_27885148_27886196	ENSG00000119760.16	-0.464126
intron_2_32545860_32547850	0.639405	Pancreas	0.984868	BIRC6	intron_2_32770927_32772917	ENSG00000115760.16	0.468531
intron_2_54057360_54079932	0.644134	Pancreas	0.984868	ACYP2	intron_2_54284497_54307069	ENSG00000170634.13	-0.461927
intron_2_61534678_61537562	0.642443	Pancreas	0.984868	XPO1	intron_2_61761813_61764697	ENSG00000082898.19	0.464286
intron_2_70055910_70059643	0.642951	Pancreas	0.984868	PCBP1-AS1	intron_2_70283042_70286775	ENSG00000179818.17	0.463576
intron_2_74463012_74463190	0.642443	Pancreas	0.984868	MOGS	intron_2_74690139_74690317	ENSG00000115275.15	0.464286
intron_2_85556260_85558440	0.645927	Pancreas	0.984868	GGCX	intron_2_85783383_85785563	ENSG00000115486.13	-0.459428
intron_3_134195182_134202730	0.6413	Pancreas	0.984868	RYK	intron_3_133914026_133921574	ENSG00000163785.13	0.465882
intron_3_37129149_37148894	0.642584	Pancreas	0.984868	LRRFIP2	intron_3_37170640_37190385	ENSG00000093167.18	0.464088
intron_3_39131095_39133052	0.641152	Pancreas	0.984868	TTC21A	intron_3_39172586_39174543	ENSG00000168026.19	-0.466089
intron_3_48409731_48409905	0.64022	Pancreas	0.984868	PLXNB1	intron_3_48451139_48451314	ENSG00000164050.13	0.467391
intron_3_48410077_48410296	0.64022	Pancreas	0.984868	PLXNB1	intron_3_48451486_48451705	ENSG00000164050.13	-0.467391
intron_3_52511745_52512341	0.644843	Pancreas	0.984868	STAB1	intron_3_52545761_52546357	ENSG00000010327.10	-0.460938
intron_3_52512436_52512596	0.644843	Pancreas	0.984868	STAB1	intron_3_52546452_52546612	ENSG00000010327.10	0.460938
intron_3_68989017_68998011	0.642814	Pancreas	0.984868	EOGT	intron_3_69038168_69047162	ENSG00000163378.14	0.463768
intron_3_87240790_87245714	0.644229	Pancreas	0.984868	CHMP2B	intron_3_87289940_87294864	ENSG00000083937.10	-0.461794
intron_4_105446502_105449350	0.640607	Pancreas	0.984868	PPA2	intron_4_106367659_106370507	ENSG00000138777.20	0.466851
intron_4_109941145_109943254	0.638792	Pancreas	0.984868	EGF	intron_4_110862301_110864410	ENSG00000138798.13	-0.469388
intron_4_48885565_48894006	0.645206	Pancreas	0.984868	OCIAD2	intron_4_48887582_48896023	ENSG00000145247.12	-0.460432
intron_4_48892889_48894006	0.645206	Pancreas	0.984868	OCIAD2	intron_4_48894906_48896023	ENSG00000145247.12	0.460432
intron_4_56979004_56986354	0.642322	Pancreas	0.984868	POLR2B	intron_4_57845170_57852520	ENSG00000047315.17	-0.464455
intron_4_78935283_78939040	0.643667	Pancreas	0.984868	PAQR3	intron_4_79856437_79860194	ENSG00000163291.14	-0.462578
intron_4_866501_866956	0.644063	Pancreas	0.984868	GAK	intron_4_860289_860744	ENSG00000178950.18	0.462025
intron_4_866534_866956	0.644063	Pancreas	0.984868	GAK	intron_4_860322_860744	ENSG00000178950.18	-0.462025
intron_5_1078007_1078701	0.643208	Pancreas	0.984868	SLC12A7	intron_5_1078122_1078816	ENSG00000113504.21	-0.463218
intron_5_132204152_132207708	0.643067	Pancreas	0.984868	P4HA2	intron_5_131539845_131543401	ENSG00000072682.20	-0.463415
intron_5_150402625_150403121	0.641606	Pancreas	0.984868	CD74	intron_5_149782188_149782684	ENSG00000019582.17	-0.465455
intron_5_150402625_150404680	0.641606	Pancreas	0.984868	CD74	intron_5_149782188_149784243	ENSG00000019582.17	0.465455
intron_5_150403312_150404680	0.641606	Pancreas	0.984868	CD74	intron_5_149782875_149784243	ENSG00000019582.17	-0.465455
intron_5_177539147_177547168	0.641331	Pancreas	0.984868	FAM193B	intron_5_176966148_176974169	ENSG00000146067.17	-0.465839
intron_5_177539147_177553168	0.641331	Pancreas	0.984868	FAM193B	intron_5_176966148_176980169	ENSG00000146067.17	0.465839
intron_5_177539147_177554249	0.641331	Pancreas	0.984868	FAM193B	intron_5_176966148_176981250	ENSG00000146067.17	-0.465839
intron_5_177547228_177553168	0.643556	Pancreas	0.984868	FAM193B	intron_5_176974229_176980169	ENSG00000146067.17	-0.462733
intron_5_37000570_37000817	0.639575	Pancreas	0.984868	NIPBL	intron_5_37000672_37000919	ENSG00000164190.19	-0.468293
intron_5_91153398_91163782	0.640738	Pancreas	0.984868	ADGRV1	intron_5_90449215_90459599	ENSG00000164199.18	-0.466667
intron_6_637861_693019	0.641322	Pancreas	0.984868	EXOC2	intron_6_637861_693019	ENSG00000112685.14	-0.465851
intron_6_73635500_73636621	0.642969	Pancreas	0.984868	SLC17A5	intron_6_74345223_74346344	ENSG00000119899.13	-0.463552
intron_6_73636707_73638412	0.642869	Pancreas	0.984868	SLC17A5	intron_6_74346430_74348135	ENSG00000119899.13	-0.463691
intron_6_83162919_83164660	0.643501	Pancreas	0.984868	DOP1A	intron_6_83872638_83874379	ENSG00000083097.15	-0.46281
intron_7_117542108_117548641	0.643282	Pancreas	0.984868	CFTR	intron_7_117182162_117188695	ENSG00000001626.18	0.463114
intron_7_12218521_12224226	0.645621	Pancreas	0.984868	TMEM106B	intron_7_12258147_12263852	ENSG00000106460.20	0.459854
intron_7_149021147_149028321	0.639724	Pancreas	0.984868	PDIA4	intron_7_148718239_148725413	ENSG00000155660.11	-0.468085
intron_7_32489344_32495230	0.644235	Pancreas	0.984868	LSM5	intron_7_32528956_32534842	ENSG00000106355.10	-0.461786
intron_7_56052485_56055624	0.641639	Pancreas	0.984868	CCT6A	intron_7_56120178_56123317	ENSG00000146731.11	-0.465409
intron_7_5624125_5641154	0.644412	Pancreas	0.984868	RNF216	intron_7_5663756_5680785	ENSG00000011275.19	-0.461538
intron_7_6392041_6398662	0.639094	Pancreas	0.984868	RAC1	intron_7_6431672_6438293	ENSG00000136238.20	-0.468966
intron_7_6392041_6400126	0.639094	Pancreas	0.984868	RAC1	intron_7_6431672_6439757	ENSG00000136238.20	0.468966
intron_7_66531871_66554585	0.645206	Pancreas	0.984868	ENSG00000291136	intron_7_65996858_66019572	ENSG00000291136.1	-0.460432
intron_7_66560675_66573385	0.645206	Pancreas	0.984868	ENSG00000291136	intron_7_66025662_66038372	ENSG00000291136.1	0.460432
intron_7_77684251_77685202	0.644664	Pancreas	0.984868	APTR	intron_7_77313568_77314519	ENSG00000214293.11	-0.461187
intron_8_131996497_132001759	0.644702	Pancreas	0.984868	EFR3A	intron_8_133008744_133014006	ENSG00000132294.15	-0.461134
intron_8_17991676_17993483	0.643391	Pancreas	0.984868	PCM1	intron_8_17849185_17850992	ENSG00000078674.20	-0.462963
intron_8_17991700_17993483	0.643391	Pancreas	0.984868	PCM1	intron_8_17849209_17850992	ENSG00000078674.20	0.462963
intron_8_1876734_1880048	0.6429	Pancreas	0.984868	ARHGEF10	intron_8_1824900_1828214	ENSG00000104728.16	-0.463649
intron_8_1876734_1880048	0.6429	Pancreas	0.984868	KBTBD11-OT1	intron_8_1824900_1828214	ENSG00000283239.1	-0.463649
intron_8_63168901_63169387	0.640799	Pancreas	0.984868	YTHDF3	intron_8_64081460_64081946	ENSG00000185728.17	-0.466582
intron_8_674047_692478	0.640052	Pancreas	0.984868	ERICH1	intron_8_624047_642478	ENSG00000104714.14	0.467626
intron_8_69640841_69658505	0.640025	Pancreas	0.984868	SULF1	intron_8_70553076_70570740	ENSG00000137573.14	0.467664
intron_8_76986296_76999990	0.64559	Pancreas	0.984868	PEX2	intron_8_77898532_77912226	ENSG00000164751.15	0.459898
intron_8_94765809_94766612	0.64415	Pancreas	0.984868	DPY19L4	intron_8_95778037_95778840	ENSG00000156162.16	0.461905
intron_9_100253136_100264822	0.645621	Pancreas	0.984868	INVS	intron_9_103015418_103027104	ENSG00000119509.13	0.459854
intron_9_100284603_100292326	0.64039	Pancreas	0.984868	INVS	intron_9_103046885_103054608	ENSG00000119509.13	-0.467153
intron_9_130632278_130634667	0.640968	Pancreas	0.984868	FUBP3	intron_9_133507665_133510054	ENSG00000107164.17	0.466346
intron_9_34637089_34637220	0.638409	Pancreas	0.984868	SIGMAR1	intron_9_34637086_34637217	ENSG00000147955.18	-0.469925
intron_9_34647258_34647492	0.639839	Pancreas	0.984868	ENSG00000258728	intron_9_34647255_34647489	ENSG00000258728.2	-0.467925
intron_9_34647258_34647492	0.639839	Pancreas	0.984868	GALT	intron_9_34647255_34647489	ENSG00000213930.12	-0.467925
intron_9_34647258_34647832	0.639839	Pancreas	0.984868	GALT	intron_9_34647255_34647829	ENSG00000213930.12	0.467925
intron_9_34647705_34647832	0.641097	Pancreas	0.984868	GALT	intron_9_34647702_34647829	ENSG00000213930.12	0.466165
intron_9_34647961_34648048	0.639839	Pancreas	0.984868	GALT	intron_9_34647958_34648045	ENSG00000213930.12	0.467925
intron_9_34647961_34648115	0.641097	Pancreas	0.984868	ENSG00000258728	intron_9_34647958_34648112	ENSG00000258728.2	-0.466165
intron_9_34647961_34648115	0.641097	Pancreas	0.984868	GALT	intron_9_34647958_34648112	ENSG00000213930.12	-0.466165
intron_9_34648456_34648762	0.639839	Pancreas	0.984868	ENSG00000258728	intron_9_34648453_34648759	ENSG00000258728.2	-0.467925
intron_9_34648456_34648762	0.639839	Pancreas	0.984868	GALT	intron_9_34648453_34648759	ENSG00000213930.12	-0.467925
intron_9_35092767_35093030	0.641819	Pancreas	0.984868	PIGO	intron_9_35092764_35093027	ENSG00000165282.15	0.465157
intron_9_35539108_35546430	0.640332	Pancreas	0.984868	RUSC2	intron_9_35539105_35546427	ENSG00000198853.12	0.467235
intron_9_4625566_4629091	0.645359	Pancreas	0.984868	SPATA6L	intron_9_4625566_4629091	ENSG00000106686.17	0.460218
intron_9_86079341_86100025	0.643922	Pancreas	0.984868	GOLM1	intron_9_88694256_88714940	ENSG00000135052.16	-0.462222
intron_9_92289426_92293441	0.645904	Pancreas	0.984868	IARS1	intron_9_95051708_95055723	ENSG00000196305.19	-0.459459
intron_15_78438856_78439795	0.685088	Esophagus_Muscularis	0.984868	IREB2	intron_15_78731198_78732137	ENSG00000136381.13	-0.40553
intron_16_28590666_28590773	0.685052	Esophagus_Muscularis	0.984868	SGF29	intron_16_28601987_28602094	ENSG00000176476.9	0.405579
intron_19_3664914_3667322	0.685101	Esophagus_Muscularis	0.984868	PIP5K1C	intron_19_3664912_3667320	ENSG00000186111.11	-0.405512
intron_1_28564834_28567294	0.685041	Esophagus_Muscularis	0.984868	TRNAU1AP	intron_1_28891346_28893806	ENSG00000180098.9	0.405594
intron_1_37979055_37979465	0.694322	Thyroid	0.984869	SF3A3	intron_1_38444727_38445137	ENSG00000183431.12	0.392996
intron_16_117375_119126	0.693712	Kidney_Cortex	0.98487	NPRL3	intron_16_167374_169125	ENSG00000103148.17	0.393822
intron_7_65761748_65762947	0.70772	smultixcan	0.98487	CCT6P1	intron_7_65226735_65227934	ENSG00000228409.9	-0.374196
intron_7_65761748_65762947	0.70772	smultixcan	0.98487	ENSG00000291124	intron_7_65226735_65227934	ENSG00000291124.1	-0.374196
intron_17_5422829_5426236	0.707729	smultixcan	0.984871	RPAIN	intron_17_5326149_5329556	ENSG00000129197.15	-0.314082
intron_6_113960018_113970857	0.747971	Brain_Cerebellum	0.984872	HDAC2	intron_6_114281182_114292021	ENSG00000196591.12	-0.321317
intron_10_15135418_15140987	0.58956	Heart_Left_Ventricle	0.984874	NMT2	intron_10_15177417_15182986	ENSG00000152465.18	0.539474
intron_10_15135418_15141422	0.58956	Heart_Left_Ventricle	0.984874	NMT2	intron_10_15177417_15183421	ENSG00000152465.18	-0.539474
intron_13_100656468_100662964	0.589575	Heart_Left_Ventricle	0.984874	TMTC4	intron_13_101308722_101315218	ENSG00000125247.16	-0.539452
intron_13_21381546_21382920	0.589676	Heart_Left_Ventricle	0.984874	ZDHHC20	intron_13_21955685_21957059	ENSG00000180776.17	0.539305
intron_13_21381549_21381901	0.589676	Heart_Left_Ventricle	0.984874	ZDHHC20	intron_13_21955688_21956040	ENSG00000180776.17	0.539305
intron_13_21381549_21382920	0.589676	Heart_Left_Ventricle	0.984874	ZDHHC20	intron_13_21955688_21957059	ENSG00000180776.17	-0.539305
intron_15_49615243_49620631	0.589457	Heart_Left_Ventricle	0.984874	FAM227B	intron_15_49907440_49912828	ENSG00000166262.16	-0.539623
intron_15_49615243_49620700	0.589457	Heart_Left_Ventricle	0.984874	FAM227B	intron_15_49907440_49912897	ENSG00000166262.16	0.539623
intron_16_81101284_81108562	0.589715	Heart_Left_Ventricle	0.984874	PKD1L2	intron_16_81134889_81142167	ENSG00000166473.18	-0.539249
intron_17_29116455_29118045	0.589589	Heart_Left_Ventricle	0.984874	MYO18A	intron_17_27443473_27445063	ENSG00000196535.20	0.539432
intron_1_29312706_29315372	0.589419	Heart_Left_Ventricle	0.984874	PTPRU	intron_1_29639218_29641884	ENSG00000060656.20	-0.539679
intron_3_14467956_14468088	0.589426	Heart_Left_Ventricle	0.984874	SLC6A6	intron_3_14509464_14509596	ENSG00000131389.18	0.539669
intron_3_33134265_33142395	0.589495	Heart_Left_Ventricle	0.984874	CRTAP	intron_3_33175757_33183887	ENSG00000170275.15	0.539568
intron_10_101793998_101797980	0.748776	Brain_Cerebellum	0.984874	OGA	intron_10_103553755_103557737	ENSG00000198408.14	0.320253
intron_10_42523738_42525540	0.748118	Brain_Cerebellum	0.984874	ZNF37BP	intron_10_43019186_43020988	ENSG00000234420.9	-0.321122
intron_11_47234934_47235270	0.748396	Brain_Cerebellum	0.984874	DDB2	intron_11_47256485_47256821	ENSG00000134574.12	0.320755
intron_11_47235412_47237837	0.748396	Brain_Cerebellum	0.984874	DDB2	intron_11_47256963_47259388	ENSG00000134574.12	0.320755
intron_12_121400218_121402742	0.748457	Brain_Cerebellum	0.984874	RNF34	intron_12_121838021_121840545	ENSG00000170633.17	0.320675
intron_12_880031_880721	0.74829	Brain_Cerebellum	0.984874	WNK1	intron_12_989197_989887	ENSG00000060237.19	-0.320896
intron_13_98824504_98825872	0.748263	Brain_Cerebellum	0.984874	DOCK9	intron_13_99476758_99478126	ENSG00000088387.22	0.32093
intron_14_66776521_66824474	0.74822	Brain_Cerebellum	0.984874	GPHN	intron_14_67243239_67291192	ENSG00000171723.16	-0.320988
intron_17_81681879_81682034	0.748798	Brain_Cerebellum	0.984874	ARL16	intron_17_79648909_79649064	ENSG00000214087.9	-0.320225
intron_17_81682149_81682491	0.748798	Brain_Cerebellum	0.984874	ARL16	intron_17_79649179_79649521	ENSG00000214087.9	0.320225
intron_17_81682149_81683013	0.748798	Brain_Cerebellum	0.984874	ARL16	intron_17_79649179_79650043	ENSG00000214087.9	-0.320225
intron_17_81682675_81683013	0.748798	Brain_Cerebellum	0.984874	ARL16	intron_17_79649705_79650043	ENSG00000214087.9	0.320225
intron_19_16442219_16471913	0.748798	Brain_Cerebellum	0.984874	EPS15L1	intron_19_16553030_16582724	ENSG00000127527.14	0.320225
intron_19_35782679_35782762	0.748263	Brain_Cerebellum	0.984874	ARHGAP33	intron_19_36273581_36273664	ENSG00000004777.19	-0.32093
intron_19_35782869_35784172	0.748263	Brain_Cerebellum	0.984874	ARHGAP33	intron_19_36273771_36275074	ENSG00000004777.19	0.32093
intron_19_52089002_52093846	0.748697	Brain_Cerebellum	0.984874	ZNF841	intron_19_52592255_52597099	ENSG00000197608.12	-0.320358
intron_1_1487914_1489204	0.748798	Brain_Cerebellum	0.984874	ATAD3B	intron_1_1423294_1424584	ENSG00000160072.20	0.320225
intron_1_228292161_228292523	0.748396	Brain_Cerebellum	0.984874	OBSCN	intron_1_228479862_228480224	ENSG00000154358.23	-0.320755
intron_1_228292161_228293353	0.748396	Brain_Cerebellum	0.984874	OBSCN	intron_1_228479862_228481054	ENSG00000154358.23	0.320755
intron_1_228292786_228293353	0.748396	Brain_Cerebellum	0.984874	OBSCN	intron_1_228480487_228481054	ENSG00000154358.23	-0.320755
intron_20_508660_527933	0.74858	Brain_Cerebellum	0.984874	CSNK2A1	intron_20_489304_508577	ENSG00000101266.19	-0.320513
intron_22_20394662_20400632	0.74858	Brain_Cerebellum	0.984874	ZNF74	intron_22_20748952_20754922	ENSG00000185252.19	-0.320513
intron_2_200937966_200941248	0.748425	Brain_Cerebellum	0.984874	ORC2	intron_2_201802689_201805971	ENSG00000115942.9	-0.320717
intron_3_141902227_141903620	0.748659	Brain_Cerebellum	0.984874	ATP1B3	intron_3_141621069_141622462	ENSG00000069849.11	-0.320408
intron_7_140026348_140027276	0.748674	Brain_Cerebellum	0.984874	PARP12	intron_7_139726148_139727076	ENSG00000059378.13	-0.320388
intron_5_102961229_102990272	0.689307	Skin_Not_Sun_Exposed_Suprapubic	0.984876	PAM	intron_5_102296933_102325976	ENSG00000145730.21	0.399796
intron_11_46375631_46375851	0.691324	Artery_Coronary	0.984876	DGKZ	intron_11_46397181_46397401	ENSG00000149091.15	-0.397059
intron_1_40040801_40059337	0.683475	Adipose_Visceral_Omentum	0.984877	CAP1	intron_1_40506473_40525009	ENSG00000131236.18	-0.407725
intron_6_28281918_28283756	0.691142	Esophagus_Gastroesophageal_Junction	0.984877	PGBD1	intron_6_28249695_28251533	ENSG00000137338.6	-0.397306
intron_6_28281918_28283776	0.691142	Esophagus_Gastroesophageal_Junction	0.984877	PGBD1	intron_6_28249695_28251553	ENSG00000137338.6	0.397306
intron_20_2492825_2493519	0.632298	Small_Intestine_Terminal_Ileum	0.984878	ENSG00000256566	intron_20_2473471_2474165	ENSG00000256566.1	0.478495
intron_20_2492825_2493519	0.632298	Small_Intestine_Terminal_Ileum	0.984878	ZNF343	intron_20_2473471_2474165	ENSG00000088876.13	0.478495
intron_10_86668570_86668669	0.708313	smultixcan	0.984878	LDB3	intron_10_88428327_88428426	ENSG00000122367.21	0.0359635
intron_11_122038243_122064180	0.707797	smultixcan	0.984878	MIR100HG	intron_11_121908951_121934888	ENSG00000255248.11	0.72881
intron_12_109056791_109067524	0.708009	smultixcan	0.984878	USP30	intron_12_109494596_109505329	ENSG00000135093.13	-0.374532
intron_12_96194705_96223565	0.708231	smultixcan	0.984878	ELK3	intron_12_96588483_96617343	ENSG00000111145.8	0.374233
intron_12_9857637_9862499	0.707948	smultixcan	0.984878	CLEC2B	intron_12_10010236_10015098	ENSG00000110852.5	0.643427
intron_13_21413772_21421061	0.708204	smultixcan	0.984878	ZDHHC20	intron_13_21987911_21995200	ENSG00000180776.17	-0.374269
intron_13_51222569_51225121	0.708088	smultixcan	0.984878	FAM124A	intron_13_51796705_51799257	ENSG00000150510.17	-0.374425
intron_14_20404772_20405451	0.708179	smultixcan	0.984878	TEP1	intron_14_20872931_20873610	ENSG00000129566.13	-0.390448
intron_14_71529370_71576535	0.708193	smultixcan	0.984878	SIPA1L1	intron_14_71996087_72043252	ENSG00000197555.10	-0.371447
intron_14_95191728_95193319	0.70826	smultixcan	0.984878	CLMN	intron_14_95658065_95659656	ENSG00000165959.12	0.374194
intron_15_63939361_63971423	0.708329	smultixcan	0.984878	DAPK2	intron_15_64231560_64263622	ENSG00000035664.11	0.374101
intron_15_84652802_84653700	0.708215	smultixcan	0.984878	WDR73	intron_15_85196033_85196931	ENSG00000177082.13	-0.367198
intron_15_86110539_86116581	0.708305	smultixcan	0.984878	LINC01584	intron_15_86653770_86659812	ENSG00000260477.8	-0.374134
intron_15_89837722_89871475	0.707824	smultixcan	0.984878	AP3S2	intron_15_90380954_90414707	ENSG00000157823.17	0.058133
intron_15_89837722_89871475	0.707824	smultixcan	0.984878	ARPIN-AP3S2	intron_15_90380954_90414707	ENSG00000250021.7	0.058133
intron_16_20360657_20362404	0.708293	smultixcan	0.984878	PDILT	intron_16_20371979_20373726	ENSG00000169340.10	0.37415
intron_16_66366758_66379319	0.708099	smultixcan	0.984878	CDH5	intron_16_66400661_66413222	ENSG00000179776.19	-0.369613
intron_16_67976228_67976700	0.707891	smultixcan	0.984878	DPEP3	intron_16_68010131_68010603	ENSG00000141096.6	-0.37469
intron_16_89858507_89859165	0.708329	smultixcan	0.984878	SPIRE2	intron_16_89924915_89925573	ENSG00000204991.11	-0.374101
intron_17_4013614_4014090	0.708249	smultixcan	0.984878	ZZEF1	intron_17_3916908_3917384	ENSG00000074755.15	-0.00273875
intron_17_5384500_5386708	0.708329	smultixcan	0.984878	NUP88	intron_17_5287820_5290028	ENSG00000108559.13	-0.374101
intron_18_12658343_12658574	0.708056	smultixcan	0.984878	PSMG2	intron_18_12658342_12658573	ENSG00000128789.22	-0.698877
intron_18_52906328_52923707	0.708217	smultixcan	0.984878	DCC	intron_18_50432698_50450077	ENSG00000187323.12	0.374252
intron_19_34215300_34215596	0.707826	smultixcan	0.984878	LSM14A	intron_19_34706205_34706501	ENSG00000257103.9	0.38103
intron_19_37359546_37362109	0.708174	smultixcan	0.984878	ZNF875	intron_19_37850448_37853011	ENSG00000181666.19	-0.324718
intron_1_150346491_150349157	0.707998	smultixcan	0.984878	PRPF3	intron_1_150318967_150321633	ENSG00000117360.13	0.0112546
intron_1_1703624_1703824	0.708157	smultixcan	0.984878	CDK11A	intron_1_1635063_1635263	ENSG00000008128.23	-0.374332
intron_1_1703624_1703824	0.708157	smultixcan	0.984878	ENSG00000268575	intron_1_1635063_1635263	ENSG00000268575.1	-0.374332
intron_1_179083053_179085628	0.707789	smultixcan	0.984878	TOR3A	intron_1_179052188_179054763	ENSG00000186283.14	0.336861
intron_1_98738389_98760054	0.708039	smultixcan	0.984878	SNX7	intron_1_99203945_99225610	ENSG00000162627.17	0.238771
intron_20_44206998_44210696	0.707904	smultixcan	0.984878	OSER1	intron_20_42835638_42839336	ENSG00000132823.11	0.267528
intron_22_29261425_29265479	0.708016	smultixcan	0.984878	RHBDD3	intron_22_29657414_29661468	ENSG00000100263.14	0.712552
intron_22_40401675_40402139	0.708293	smultixcan	0.984878	ENSG00000284431	intron_22_40797679_40798143	ENSG00000284431.1	-0.242937
intron_22_40401675_40402139	0.708293	smultixcan	0.984878	SGSM3	intron_22_40797679_40798143	ENSG00000100359.21	-0.242937
intron_22_50289142_50289517	0.707851	smultixcan	0.984878	PLXNB2	intron_22_50727571_50727946	ENSG00000196576.16	0.759562
intron_2_127050912_127051154	0.708262	smultixcan	0.984878	BIN1	intron_2_127808488_127808730	ENSG00000136717.15	0.913185
intron_2_176177856_176179029	0.708225	smultixcan	0.984878	HAGLR	intron_2_177042584_177043757	ENSG00000224189.8	0.50943
intron_2_26261063_26263380	0.707816	smultixcan	0.984878	HADHB	intron_2_26483931_26486248	ENSG00000138029.14	0.633978
intron_2_43894629_43896634	0.7078	smultixcan	0.984878	LRPPRC	intron_2_44121768_44123773	ENSG00000138095.20	-0.50018
intron_2_96921262_96921478	0.708276	smultixcan	0.984878	FAM178B	intron_2_97586999_97587215	ENSG00000168754.15	0.374172
intron_3_113426277_113427187	0.70801	smultixcan	0.984878	CFAP44	intron_3_113145124_113146034	ENSG00000206530.11	0.292208
intron_3_113426277_113427187	0.70801	smultixcan	0.984878	ENSG00000285943	intron_3_113145124_113146034	ENSG00000285943.1	0.292208
intron_3_123499640_123500515	0.708101	smultixcan	0.984878	HACD2	intron_3_123218487_123219362	ENSG00000206527.10	0.374408
intron_3_123502681_123528386	0.708101	smultixcan	0.984878	HACD2	intron_3_123221528_123247233	ENSG00000206527.10	0.124803
intron_3_184166265_184166606	0.70785	smultixcan	0.984878	DVL3	intron_3_183884053_183884394	ENSG00000161202.20	0.160605
intron_3_39502275_39502535	0.70818	smultixcan	0.984878	MOBP	intron_3_39543766_39544026	ENSG00000168314.19	0.374302
intron_3_39502275_39513383	0.70818	smultixcan	0.984878	MOBP	intron_3_39543766_39554874	ENSG00000168314.19	-0.207945
intron_4_152337936_152346930	0.70818	smultixcan	0.984878	FBXW7	intron_4_153259088_153268082	ENSG00000109670.17	0.374302
intron_4_185775366_185775702	0.70818	smultixcan	0.984878	SORBS2	intron_4_186696520_186696856	ENSG00000154556.20	-0.374302
intron_5_150010608_150012255	0.70805	smultixcan	0.984878	HMGXB3	intron_5_149390171_149391818	ENSG00000113716.13	0.164191
intron_5_72848498_72851238	0.707989	smultixcan	0.984878	TNPO1	intron_5_72144325_72147065	ENSG00000083312.19	-0.374558
intron_5_72848498_72851244	0.707989	smultixcan	0.984878	TNPO1	intron_5_72144325_72147071	ENSG00000083312.19	0.170254
intron_6_157110561_157133028	0.707862	smultixcan	0.984878	ARID1B	intron_6_157431695_157454162	ENSG00000049618.25	-0.0398648
intron_6_32171505_32178001	0.70805	smultixcan	0.984878	AGPAT1	intron_6_32139282_32145778	ENSG00000204310.13	-0.372736
intron_6_37638667_37641737	0.708231	smultixcan	0.984878	MDGA1	intron_6_37606443_37609513	ENSG00000112139.17	-0.374233
intron_6_43046407_43046511	0.708093	smultixcan	0.984878	CUL7	intron_6_43014145_43014249	ENSG00000044090.13	-0.280814
intron_7_30576710_30579231	0.708072	smultixcan	0.984878	GARS1-DT	intron_7_30616326_30618847	ENSG00000196295.13	-0.612872
intron_7_43988247_44013593	0.708293	smultixcan	0.984878	POLR2J4	intron_7_44027846_44053192	ENSG00000214783.9	1.85037e-17
intron_8_86427817_86430697	0.708329	smultixcan	0.984878	WWP1	intron_8_87440046_87442926	ENSG00000123124.14	0.374101
intron_9_129493595_129502397	0.708329	smultixcan	0.984878	LINC00963	intron_9_132255874_132264676	ENSG00000204054.14	-0.561533
intron_2_160367391_160493289	0.727411	Ovary	0.984879	RBMS1	intron_2_161223902_161349800	ENSG00000153250.21	0.348571
intron_6_25962855_25963049	0.727396	Ovary	0.984879	TRIM38	intron_6_25963083_25963277	ENSG00000112343.11	0.348592
intron_11_74118382_74122988	0.685715	Esophagus_Muscularis	0.984879	C2CD3	intron_11_73829427_73834033	ENSG00000168014.18	0.404676
intron_12_42332702_42335883	0.685528	Esophagus_Muscularis	0.984879	PPHLN1	intron_12_42726504_42729685	ENSG00000134283.18	-0.404932
intron_14_31389005_31394052	0.68591	Esophagus_Muscularis	0.984879	ENSG00000203546	intron_14_31858211_31863258	ENSG00000203546.7	0.404412
intron_14_31389005_31394052	0.68591	Esophagus_Muscularis	0.984879	HEATR5A	intron_14_31858211_31863258	ENSG00000129493.15	0.404412
intron_17_65558736_65559954	0.685782	Esophagus_Muscularis	0.984879	AXIN2	intron_17_63554854_63556072	ENSG00000168646.14	0.404586
intron_17_7016014_7017069	0.685202	Esophagus_Muscularis	0.984879	MIR497HG	intron_17_6919333_6920388	ENSG00000267532.5	0.405375
intron_18_23536876_23538542	0.68591	Esophagus_Muscularis	0.984879	NPC1	intron_18_21116840_21118506	ENSG00000141458.13	-0.404412
intron_18_23538671_23539355	0.68591	Esophagus_Muscularis	0.984879	NPC1	intron_18_21118635_21119319	ENSG00000141458.13	0.404412
intron_19_43924561_43925325	0.68591	Esophagus_Muscularis	0.984879	ZNF45	intron_19_44428713_44429477	ENSG00000124459.12	-0.404412
intron_19_9324780_9333015	0.685711	Esophagus_Muscularis	0.984879	ZNF559-ZNF177	intron_19_9435456_9443691	ENSG00000270011.9	0.404682
intron_19_9324780_9333015	0.685711	Esophagus_Muscularis	0.984879	ZNF559	intron_19_9435456_9443691	ENSG00000188321.14	0.404682
intron_1_211396831_211426211	0.685295	Esophagus_Muscularis	0.984879	LINC00467	intron_1_211570173_211599553	ENSG00000153363.15	0.405248
intron_20_52098587_52160123	0.685376	Esophagus_Muscularis	0.984879	ZFP64	intron_20_50715126_50776662	ENSG00000020256.20	0.405138
intron_21_29024777_29026567	0.685508	Esophagus_Muscularis	0.984879	USP16	intron_21_30397098_30398888	ENSG00000156256.15	-0.404959
intron_21_29024777_29027873	0.685508	Esophagus_Muscularis	0.984879	USP16	intron_21_30397098_30400194	ENSG00000156256.15	0.404959
intron_22_41586193_41589719	0.685431	Esophagus_Muscularis	0.984879	PMM1	intron_22_41982197_41985723	ENSG00000100417.12	0.405063
intron_3_15206597_15212104	0.685321	Esophagus_Muscularis	0.984879	CAPN7	intron_3_15248104_15253611	ENSG00000131375.10	-0.405214
intron_4_112647127_112647199	0.685694	Esophagus_Muscularis	0.984879	LARP7	intron_4_113568283_113568355	ENSG00000174720.18	-0.404706
intron_6_44226167_44227263	0.68546	Esophagus_Muscularis	0.984879	SLC29A1	intron_6_44193904_44195000	ENSG00000112759.19	0.405024
intron_7_1583269_1584384	0.685409	Esophagus_Muscularis	0.984879	PSMG3-AS1	intron_7_1622905_1624020	ENSG00000230487.9	-0.405093
intron_7_98228116_98229039	0.68591	Esophagus_Muscularis	0.984879	TECPR1	intron_7_97857428_97858351	ENSG00000205356.10	0.404412
intron_8_120369485_120370336	0.685653	Esophagus_Muscularis	0.984879	COL14A1	intron_8_121381724_121382575	ENSG00000187955.13	-0.404762
intron_8_120369485_120371152	0.685653	Esophagus_Muscularis	0.984879	COL14A1	intron_8_121381724_121383391	ENSG00000187955.13	0.404762
intron_8_144468406_144468536	0.685508	Esophagus_Muscularis	0.984879	KIFC2	intron_8_145693789_145693919	ENSG00000167702.13	0.404959
intron_14_104739378_104739750	0.703877	Spleen	0.984879	ADSS1	intron_14_105205715_105206087	ENSG00000185100.11	-0.380093
intron_14_24331129_24331208	0.589763	Heart_Left_Ventricle	0.984883	ADCY4	intron_14_24800335_24800414	ENSG00000129467.14	0.539179
intron_18_9263888_9275524	0.745693	Brain_Cerebellar_Hemisphere	0.984883	ANKRD12	intron_18_9263886_9275522	ENSG00000101745.17	0.324324
intron_3_72750836_72792916	0.745693	Brain_Cerebellar_Hemisphere	0.984883	SHQ1	intron_3_72799987_72842067	ENSG00000144736.14	-0.324324
intron_20_58995759_58996639	0.745724	Brain_Cerebellar_Hemisphere	0.984884	CTSZ	intron_20_57570814_57571694	ENSG00000101160.15	-0.324282
intron_17_19378101_19378896	0.632353	Small_Intestine_Terminal_Ileum	0.984885	MAPK7	intron_17_19281414_19282209	ENSG00000166484.20	0.478417
intron_17_5521012_5521524	0.632465	Small_Intestine_Terminal_Ileum	0.984885	NLRP1	intron_17_5424332_5424844	ENSG00000091592.17	-0.478261
intron_2_88591052_88593272	0.632465	Small_Intestine_Terminal_Ileum	0.984885	EIF2AK3	intron_2_88890570_88892790	ENSG00000172071.15	-0.478261
intron_8_86369031_86374030	0.632465	Small_Intestine_Terminal_Ileum	0.984885	WWP1	intron_8_87381260_87386259	ENSG00000123124.14	-0.478261
intron_11_82860117_82884823	0.689527	Skin_Not_Sun_Exposed_Suprapubic	0.984885	PRCP	intron_11_82571159_82595865	ENSG00000137509.12	0.399497
intron_15_43636219_43638904	0.689848	Skin_Not_Sun_Exposed_Suprapubic	0.984885	CATSPER2	intron_15_43928417_43931102	ENSG00000166762.19	0.399061
intron_19_21745067_21765694	0.689586	Skin_Not_Sun_Exposed_Suprapubic	0.984885	ZNF100	intron_19_21927869_21948496	ENSG00000197020.12	-0.399417
intron_1_1090428_1091278	0.689851	Skin_Not_Sun_Exposed_Suprapubic	0.984885	C1orf159	intron_1_1025808_1026658	ENSG00000131591.18	0.399057
intron_1_1090983_1091472	0.689851	Skin_Not_Sun_Exposed_Suprapubic	0.984885	C1orf159	intron_1_1026363_1026852	ENSG00000131591.18	-0.399057
intron_1_1091374_1091472	0.689851	Skin_Not_Sun_Exposed_Suprapubic	0.984885	C1orf159	intron_1_1026754_1026852	ENSG00000131591.18	0.399057
intron_1_234401262_234405903	0.68994	Skin_Not_Sun_Exposed_Suprapubic	0.984885	TARBP1	intron_1_234537008_234541649	ENSG00000059588.10	-0.398936
intron_1_2389996_2391458	0.689452	Skin_Not_Sun_Exposed_Suprapubic	0.984885	MORN1	intron_1_2321435_2322897	ENSG00000116151.14	-0.399598
intron_1_39523896_39524836	0.689764	Skin_Not_Sun_Exposed_Suprapubic	0.984885	PPIEL	intron_1_39989568_39990508	ENSG00000291129.1	0.399176
intron_21_41899362_41901622	0.689873	Skin_Not_Sun_Exposed_Suprapubic	0.984885	C2CD2	intron_21_43319471_43321731	ENSG00000157617.17	0.399027
intron_21_46599503_46600282	0.689789	Skin_Not_Sun_Exposed_Suprapubic	0.984885	S100B	intron_21_48019416_48020195	ENSG00000160307.10	-0.399142
intron_22_30611063_30612873	0.689832	Skin_Not_Sun_Exposed_Suprapubic	0.984885	TCN2	intron_22_31007050_31008860	ENSG00000185339.10	-0.399083
intron_2_219567126_219567273	0.68958	Skin_Not_Sun_Exposed_Suprapubic	0.984885	OBSL1	intron_2_220431848_220431995	ENSG00000124006.15	0.399425
intron_3_127576696_127576821	0.690021	Skin_Not_Sun_Exposed_Suprapubic	0.984885	TPRA1	intron_3_127295539_127295664	ENSG00000163870.16	0.398827
intron_3_127576893_127576990	0.690021	Skin_Not_Sun_Exposed_Suprapubic	0.984885	TPRA1	intron_3_127295736_127295833	ENSG00000163870.16	0.398827
intron_3_4410978_4417128	0.689992	Skin_Not_Sun_Exposed_Suprapubic	0.984885	SUMF1	intron_3_4452662_4458812	ENSG00000144455.14	0.398866
intron_4_39471306_39477063	0.689651	Skin_Not_Sun_Exposed_Suprapubic	0.984885	LIAS	intron_4_39472926_39478683	ENSG00000121897.15	-0.399329
intron_5_169761625_169803058	0.689894	Skin_Not_Sun_Exposed_Suprapubic	0.984885	DOCK2	intron_5_169188629_169230062	ENSG00000134516.20	-0.398998
intron_6_79203630_79208547	0.689537	Skin_Not_Sun_Exposed_Suprapubic	0.984885	HMGN3	intron_6_79913347_79918264	ENSG00000118418.16	-0.399483
intron_7_128324694_128325818	0.689518	Skin_Not_Sun_Exposed_Suprapubic	0.984885	RBM28	intron_7_127964747_127965871	ENSG00000106344.8	-0.39951
intron_7_92107422_92108494	0.689593	Skin_Not_Sun_Exposed_Suprapubic	0.984885	AKAP9	intron_7_91736736_91737808	ENSG00000127914.19	0.399407
intron_8_143692330_143693671	0.689892	Skin_Not_Sun_Exposed_Suprapubic	0.984885	ZNF707	intron_8_144774500_144775841	ENSG00000181135.16	0.399002
intron_3_36847346_36850154	0.656232	Artery_Aorta	0.984886	TRANK1	intron_3_36888837_36891645	ENSG00000168016.15	0.445122
intron_21_32467848_32495027	0.745758	Brain_Cerebellar_Hemisphere	0.984887	EVA1C	intron_21_33840156_33867337	ENSG00000166979.13	0.324238
intron_15_55432602_55434905	0.717798	Brain_Substantia_nigra	0.984888	DNAAF4-CCPG1	intron_15_55724800_55727103	ENSG00000261771.5	0.361403
intron_15_55432602_55434905	0.717798	Brain_Substantia_nigra	0.984888	DNAAF4	intron_15_55724800_55727103	ENSG00000256061.7	0.361403
intron_22_23825415_23833572	0.708345	smultixcan	0.984888	SMARCB1	intron_22_24167602_24175759	ENSG00000099956.20	-0.371762
intron_11_18532487_18536406	0.708364	smultixcan	0.984893	UEVLD	intron_11_18554034_18557953	ENSG00000151116.17	0.690688
intron_2_28604047_28604655	0.708365	smultixcan	0.984893	PLB1	intron_2_28826914_28827522	ENSG00000163803.13	0.311688
intron_3_52829279_52830553	0.708384	smultixcan	0.984896	ENSG00000243696	intron_3_52863295_52864569	ENSG00000243696.5	-0.201758
intron_3_52829279_52830553	0.708384	smultixcan	0.984896	ITIH4	intron_3_52863295_52864569	ENSG00000055955.17	-0.201758
intron_8_124495542_124504275	0.708393	smultixcan	0.984896	TATDN1	intron_8_125507783_125516516	ENSG00000147687.19	-0.374016
intron_8_22817735_22920184	0.708387	smultixcan	0.984896	PEBP4	intron_8_22675248_22777697	ENSG00000134020.8	-0.372012
intron_7_95828116_95869883	0.694169	Adrenal_Gland	0.984897	DYNC1I1	intron_7_95457428_95499195	ENSG00000158560.14	-0.393204
intron_14_23941158_23953774	0.694056	Brain_Amygdala	0.984898	DHRS4-AS1	intron_14_24410367_24422983	ENSG00000215256.6	-0.393357
intron_11_533944_534212	0.64616	Pancreas	0.984898	HRAS	intron_11_533944_534212	ENSG00000174775.18	-0.459103
intron_11_534375_535416	0.64616	Pancreas	0.984898	HRAS	intron_11_534375_535416	ENSG00000174775.18	0.459103
intron_14_24081568_24082468	0.646085	Pancreas	0.984898	NRL	intron_14_24550777_24551677	ENSG00000129535.13	-0.459207
intron_20_39028499_39030704	0.727549	Ovary	0.984899	DHX35	intron_20_37657142_37659347	ENSG00000101452.15	0.348387
intron_2_38577532_38577920	0.727497	Ovary	0.984899	HNRNPLL	intron_2_38804674_38805062	ENSG00000143889.16	0.348457
intron_7_135193672_135194934	0.727549	Ovary	0.984899	WDR91	intron_7_134878424_134879686	ENSG00000105875.15	0.348387
intron_10_1044171_1048864	0.671594	Nerve_Tibial	0.9849	IDI1	intron_10_1090111_1094804	ENSG00000067064.13	0.423961
intron_10_17696869_17700191	0.670606	Nerve_Tibial	0.9849	STAM	intron_10_17738868_17742190	ENSG00000136738.15	0.425316
intron_11_1471419_1480393	0.671986	Nerve_Tibial	0.9849	MOB2	intron_11_1492649_1501623	ENSG00000182208.15	0.423423
intron_11_3782145_3797400	0.671682	Nerve_Tibial	0.9849	NUP98	intron_11_3803375_3818630	ENSG00000110713.18	-0.423841
intron_11_44071315_44073344	0.670308	Nerve_Tibial	0.9849	ACCS	intron_11_44092865_44094894	ENSG00000110455.14	0.425726
intron_11_47425950_47426133	0.670449	Nerve_Tibial	0.9849	PSMC3	intron_11_47447501_47447684	ENSG00000165916.9	0.425532
intron_11_47425950_47426205	0.670449	Nerve_Tibial	0.9849	PSMC3	intron_11_47447501_47447756	ENSG00000165916.9	-0.425532
intron_11_5696655_5697248	0.670802	Nerve_Tibial	0.9849	TRIM22	intron_11_5717885_5718478	ENSG00000132274.17	0.425047
intron_11_64104181_64116219	0.672324	Nerve_Tibial	0.9849	FLRT1	intron_11_63871653_63883691	ENSG00000126500.4	-0.422961
intron_12_62349307_62355331	0.672208	Nerve_Tibial	0.9849	USP15	intron_12_62743088_62749112	ENSG00000135655.16	0.42312
intron_13_98925919_98930168	0.672239	Nerve_Tibial	0.9849	DOCK9	intron_13_99578173_99582422	ENSG00000088387.22	0.423077
intron_14_103124506_103126310	0.671949	Nerve_Tibial	0.9849	TNFAIP2	intron_14_103590843_103592647	ENSG00000185215.11	-0.423474
intron_14_20408463_20413371	0.671849	Nerve_Tibial	0.9849	TEP1	intron_14_20876622_20881530	ENSG00000129566.13	0.423611
intron_14_20408463_20413405	0.671849	Nerve_Tibial	0.9849	TEP1	intron_14_20876622_20881564	ENSG00000129566.13	-0.423611
intron_14_73958277_73958971	0.672034	Nerve_Tibial	0.9849	COQ6	intron_14_74424980_74425674	ENSG00000119723.17	0.423358
intron_15_65021616_65026831	0.67123	Nerve_Tibial	0.9849	MTFMT	intron_15_65313954_65319169	ENSG00000103707.10	-0.42446
intron_15_75016749_75017870	0.670728	Nerve_Tibial	0.9849	SCAMP5	intron_15_75309090_75310211	ENSG00000198794.12	0.42515
intron_16_10761859_10769047	0.670616	Nerve_Tibial	0.9849	NUBP1	intron_16_10855716_10862904	ENSG00000103274.11	0.425303
intron_16_20915714_20920122	0.672034	Nerve_Tibial	0.9849	LYRM1	intron_16_20927036_20931444	ENSG00000102897.10	-0.423358
intron_16_28986714_28986799	0.671305	Nerve_Tibial	0.9849	ENSG00000261067	intron_16_28998035_28998120	ENSG00000261067.7	0.424358
intron_16_28986714_28986799	0.671305	Nerve_Tibial	0.9849	LAT	intron_16_28998035_28998120	ENSG00000213658.13	0.424358
intron_16_87358497_87360295	0.671552	Nerve_Tibial	0.9849	FBXO31	intron_16_87392103_87393901	ENSG00000103264.18	-0.42402
intron_17_17232901_17236912	0.672091	Nerve_Tibial	0.9849	ENSG00000264187	intron_17_17136215_17140226	ENSG00000264187.1	-0.42328
intron_17_17232901_17236912	0.672091	Nerve_Tibial	0.9849	FLCN	intron_17_17136215_17140226	ENSG00000154803.13	-0.42328
intron_17_32454619_32464049	0.672143	Nerve_Tibial	0.9849	PSMD11	intron_17_30781637_30791067	ENSG00000108671.11	-0.423208
intron_17_39906987_39908176	0.672034	Nerve_Tibial	0.9849	GSDMB	intron_17_38063240_38064429	ENSG00000073605.19	0.423358
intron_17_55774859_55775311	0.672379	Nerve_Tibial	0.9849	PCTP	intron_17_53852220_53852672	ENSG00000141179.14	-0.422886
intron_17_66063076_66066778	0.672164	Nerve_Tibial	0.9849	CEP112	intron_17_64059194_64062896	ENSG00000154240.18	-0.423181
intron_17_66063081_66066778	0.672164	Nerve_Tibial	0.9849	CEP112	intron_17_64059199_64062896	ENSG00000154240.18	0.423181
intron_17_75497198_75497781	0.671281	Nerve_Tibial	0.9849	TMEM94	intron_17_73493279_73493862	ENSG00000177728.17	-0.42439
intron_17_75902154_75904222	0.670679	Nerve_Tibial	0.9849	ENSG00000267426	intron_17_73898235_73900303	ENSG00000267426.5	-0.425216
intron_17_75902154_75904222	0.670679	Nerve_Tibial	0.9849	MRPL38	intron_17_73898235_73900303	ENSG00000204316.13	-0.425216
intron_17_81196826_81196930	0.670449	Nerve_Tibial	0.9849	CEP131	intron_17_79170626_79170730	ENSG00000141577.14	0.425532
intron_17_81688827_81690674	0.671323	Nerve_Tibial	0.9849	HGS	intron_17_79655857_79657704	ENSG00000185359.14	0.424333
intron_19_436431_436630	0.670469	Nerve_Tibial	0.9849	SHC2	intron_19_436431_436630	ENSG00000129946.11	-0.425505
intron_19_52635153_52644865	0.672427	Nerve_Tibial	0.9849	ZNF83	intron_19_53138406_53148118	ENSG00000167766.21	-0.422819
intron_1_109669371_109669471	0.671569	Nerve_Tibial	0.9849	GSTM2	intron_1_110211993_110212093	ENSG00000213366.13	0.423995
intron_1_117870616_117878009	0.672034	Nerve_Tibial	0.9849	GDAP2	intron_1_118413238_118420631	ENSG00000196505.11	-0.423358
intron_1_151760031_151760816	0.672034	Nerve_Tibial	0.9849	MRPL9	intron_1_151732507_151733292	ENSG00000143436.11	-0.423358
intron_1_151760181_151760816	0.672034	Nerve_Tibial	0.9849	MRPL9	intron_1_151732657_151733292	ENSG00000143436.11	0.423358
intron_1_15210562_15214895	0.671744	Nerve_Tibial	0.9849	TMEM51	intron_1_15537058_15541391	ENSG00000171729.14	0.423756
intron_1_172602787_172608747	0.670008	Nerve_Tibial	0.9849	SUCO	intron_1_172571927_172577887	ENSG00000094975.14	0.426136
intron_1_205523625_205524232	0.670785	Nerve_Tibial	0.9849	CDK18	intron_1_205492753_205493360	ENSG00000117266.16	-0.425071
intron_1_39761373_39762318	0.670956	Nerve_Tibial	0.9849	PPIE	intron_1_40227045_40227990	ENSG00000084072.17	0.424837
intron_1_39762407_39762517	0.670956	Nerve_Tibial	0.9849	PPIE	intron_1_40228079_40228189	ENSG00000084072.17	0.424837
intron_1_46405794_46406038	0.670067	Nerve_Tibial	0.9849	FAAH	intron_1_46871466_46871710	ENSG00000117480.16	-0.426056
intron_1_61723772_61724902	0.671976	Nerve_Tibial	0.9849	TM2D1	intron_1_62189444_62190574	ENSG00000162604.12	0.423438
intron_20_52164757_52165864	0.671682	Nerve_Tibial	0.9849	ZFP64	intron_20_50781296_50782403	ENSG00000020256.20	0.423841
intron_20_63286442_63287564	0.671788	Nerve_Tibial	0.9849	ARFGAP1	intron_20_61917794_61918916	ENSG00000101199.13	0.423695
intron_21_33260727_33262793	0.671033	Nerve_Tibial	0.9849	ENSG00000249624	intron_21_34633032_34635098	ENSG00000249624.10	-0.424731
intron_21_33260727_33262793	0.671033	Nerve_Tibial	0.9849	IFNAR2	intron_21_34633032_34635098	ENSG00000159110.22	-0.424731
intron_22_24167313_24168447	0.672343	Nerve_Tibial	0.9849	CABIN1	intron_22_24563281_24564415	ENSG00000099991.18	-0.422935
intron_22_38057436_38057753	0.670449	Nerve_Tibial	0.9849	PICK1	intron_22_38453443_38453760	ENSG00000100151.16	0.425532
intron_22_38057587_38057753	0.670449	Nerve_Tibial	0.9849	PICK1	intron_22_38453594_38453760	ENSG00000100151.16	-0.425532
intron_22_38754706_38754898	0.671041	Nerve_Tibial	0.9849	SUN2	intron_22_39150711_39150903	ENSG00000100242.16	-0.424719
intron_22_44119140_44131487	0.672427	Nerve_Tibial	0.9849	PARVB	intron_22_44515020_44527367	ENSG00000188677.15	-0.422819
intron_22_46247221_46248172	0.670763	Nerve_Tibial	0.9849	CDPF1	intron_22_46643118_46644069	ENSG00000205643.11	0.425101
intron_2_110201494_110204900	0.670082	Nerve_Tibial	0.9849	NPHP1	intron_2_110959071_110962477	ENSG00000144061.14	-0.426035
intron_2_120280907_120285874	0.672034	Nerve_Tibial	0.9849	RALB	intron_2_121038483_121043450	ENSG00000144118.14	0.423358
intron_2_168065381_168074982	0.671302	Nerve_Tibial	0.9849	STK39	intron_2_168921891_168931492	ENSG00000198648.12	0.424361
intron_2_169812506_169815477	0.671555	Nerve_Tibial	0.9849	METTL5	intron_2_170669016_170671987	ENSG00000138382.15	0.424015
intron_2_169812524_169815477	0.671555	Nerve_Tibial	0.9849	METTL5	intron_2_170669034_170671987	ENSG00000138382.15	-0.424015
intron_2_20326385_20327310	0.671086	Nerve_Tibial	0.9849	PUM2	intron_2_20526146_20527071	ENSG00000055917.17	-0.424658
intron_2_70031931_70032133	0.671682	Nerve_Tibial	0.9849	PCBP1-AS1	intron_2_70259063_70259265	ENSG00000179818.17	-0.423841
intron_2_70032255_70051203	0.671682	Nerve_Tibial	0.9849	PCBP1-AS1	intron_2_70259387_70278335	ENSG00000179818.17	0.423841
intron_2_74463012_74463190	0.670369	Nerve_Tibial	0.9849	MOGS	intron_2_74690139_74690317	ENSG00000115275.15	0.425641
intron_3_32452473_32454241	0.671738	Nerve_Tibial	0.9849	CMTM7	intron_3_32493965_32495733	ENSG00000153551.14	0.423763
intron_3_49002596_49004098	0.670837	Nerve_Tibial	0.9849	P4HTM	intron_3_49040029_49041531	ENSG00000178467.18	-0.425
intron_3_51971698_51971812	0.671648	Nerve_Tibial	0.9849	ABHD14B	intron_3_52005714_52005828	ENSG00000114779.20	0.423888
intron_3_51971892_51973965	0.671648	Nerve_Tibial	0.9849	ABHD14B	intron_3_52005908_52007981	ENSG00000114779.20	0.423888
intron_3_89472522_89479397	0.672034	Nerve_Tibial	0.9849	EPHA3	intron_3_89521672_89528547	ENSG00000044524.11	-0.423358
intron_4_152882880_152888133	0.671539	Nerve_Tibial	0.9849	ARFIP1	intron_4_153804032_153809285	ENSG00000164144.16	0.424037
intron_5_116298392_116303530	0.671986	Nerve_Tibial	0.9849	COMMD10	intron_5_115634089_115639227	ENSG00000145781.9	0.423423
intron_5_141670628_141671265	0.671529	Nerve_Tibial	0.9849	ARAP3	intron_5_141050195_141050832	ENSG00000120318.16	0.424051
intron_6_159727333_159736258	0.67237	Nerve_Tibial	0.9849	WTAP	intron_6_160148365_160157290	ENSG00000146457.16	-0.422898
intron_6_57919919_57924417	0.670955	Nerve_Tibial	0.9849	ENSG00000283352	intron_6_58246197_58250695	ENSG00000283352.1	0.424837
intron_6_57919919_57924417	0.670955	Nerve_Tibial	0.9849	GUSBP4	intron_6_58246197_58250695	ENSG00000239650.4	0.424837
intron_7_134779749_134843884	0.671449	Nerve_Tibial	0.9849	CALD1	intron_7_134464500_134528635	ENSG00000122786.20	0.42416
intron_7_142863327_142863966	0.672321	Nerve_Tibial	0.9849	EPHB6	intron_7_142561085_142561724	ENSG00000106123.12	-0.422965
intron_7_6400188_6401868	0.672034	Nerve_Tibial	0.9849	RAC1	intron_7_6439819_6441499	ENSG00000136238.20	0.423358
intron_8_30549585_30558887	0.672339	Nerve_Tibial	0.9849	RBPMS	intron_8_30407102_30416404	ENSG00000157110.16	-0.422941
intron_9_133780710_133783503	0.670883	Nerve_Tibial	0.9849	VAV2	intron_9_136645832_136648625	ENSG00000160293.17	0.424936
intron_9_2650516_2651874	0.670497	Nerve_Tibial	0.9849	VLDLR	intron_9_2650516_2651874	ENSG00000147852.17	-0.425466
intron_2_85848204_85851264	0.745834	Brain_Cerebellar_Hemisphere	0.984903	ST3GAL5	intron_2_86075327_86078387	ENSG00000115525.18	-0.324138
intron_16_71860672_71864138	0.646245	Pancreas	0.984903	ZNF821	intron_16_71894575_71898041	ENSG00000102984.15	-0.458984
intron_7_149012360_149014904	0.646222	Pancreas	0.984903	PDIA4	intron_7_148709452_148711996	ENSG00000155660.11	0.459016
intron_1_11960767_11963532	0.737679	Adipose_Subcutaneous	0.984907	PLOD1	intron_1_12020824_12023589	ENSG00000083444.17	-0.334928
intron_7_95828116_95869883	0.694169	Brain_Amygdala	0.984908	DYNC1I1	intron_7_95457428_95499195	ENSG00000158560.14	-0.393204
intron_10_100245913_100246795	0.743773	Adipose_Subcutaneous	0.984911	CWF19L1	intron_10_102005670_102006552	ENSG00000095485.18	0.326861
intron_10_103450800_103452156	0.740309	Adipose_Subcutaneous	0.984911	CALHM2	intron_10_105210557_105211913	ENSG00000138172.11	-0.331445
intron_10_103451285_103452156	0.740309	Adipose_Subcutaneous	0.984911	CALHM2	intron_10_105211042_105211913	ENSG00000138172.11	0.331445
intron_10_109870904_109871792	0.738883	Adipose_Subcutaneous	0.984911	XPNPEP1	intron_10_111630662_111631550	ENSG00000108039.18	-0.333333
intron_10_12101181_12106246	0.746709	Adipose_Subcutaneous	0.984911	DHTKD1	intron_10_12143180_12148245	ENSG00000181192.12	-0.322981
intron_10_124760503_124762300	0.746134	Adipose_Subcutaneous	0.984911	EEF1AKMT2	intron_10_126449072_126450869	ENSG00000203791.15	-0.323741
intron_10_124760503_124765392	0.746134	Adipose_Subcutaneous	0.984911	EEF1AKMT2	intron_10_126449072_126453961	ENSG00000203791.15	0.323741
intron_10_124760503_124765392	0.746134	Adipose_Subcutaneous	0.984911	ENSG00000258539	intron_10_126449072_126453961	ENSG00000258539.1	0.323741
intron_10_124762558_124765392	0.746134	Adipose_Subcutaneous	0.984911	EEF1AKMT2	intron_10_126451127_126453961	ENSG00000203791.15	-0.323741
intron_10_3099352_3101365	0.738082	Adipose_Subcutaneous	0.984911	PFKP	intron_10_3141544_3143557	ENSG00000067057.19	0.334395
intron_10_60042756_60055658	0.746347	Adipose_Subcutaneous	0.984911	ANK3	intron_10_61802514_61815416	ENSG00000151150.22	0.323459
intron_10_60875042_60877908	0.741161	Adipose_Subcutaneous	0.984911	RHOBTB1	intron_10_62634800_62637666	ENSG00000072422.17	-0.330317
intron_10_60878058_60886112	0.745748	Adipose_Subcutaneous	0.984911	RHOBTB1	intron_10_62637816_62645870	ENSG00000072422.17	0.324251
intron_10_73765915_73766086	0.743357	Adipose_Subcutaneous	0.984911	SEC24C	intron_10_75525673_75525844	ENSG00000176986.16	0.327411
intron_10_95860582_95864724	0.738883	Adipose_Subcutaneous	0.984911	ENSG00000270099	intron_10_97620339_97624481	ENSG00000270099.1	-0.333333
intron_10_95860582_95864724	0.738883	Adipose_Subcutaneous	0.984911	ENTPD1	intron_10_97620339_97624481	ENSG00000138185.20	-0.333333
intron_10_98163397_98208101	0.746083	Adipose_Subcutaneous	0.984911	R3HCC1L	intron_10_99923154_99967858	ENSG00000166024.14	-0.323809
intron_11_112290509_112291247	0.740177	Adipose_Subcutaneous	0.984911	LINC02762	intron_11_112161232_112161970	ENSG00000250303.6	0.33162
intron_11_3026797_3028713	0.742332	Adipose_Subcutaneous	0.984911	CARS1	intron_11_3048027_3049943	ENSG00000110619.18	0.328767
intron_11_3026797_3028996	0.742332	Adipose_Subcutaneous	0.984911	CARS1	intron_11_3048027_3050226	ENSG00000110619.18	-0.328767
intron_11_35190065_35211246	0.745693	Adipose_Subcutaneous	0.984911	CD44	intron_11_35211612_35232793	ENSG00000026508.21	-0.324324
intron_11_35206243_35208105	0.745693	Adipose_Subcutaneous	0.984911	CD44	intron_11_35227790_35229652	ENSG00000026508.21	-0.324324
intron_11_35210054_35211246	0.745693	Adipose_Subcutaneous	0.984911	CD44	intron_11_35231601_35232793	ENSG00000026508.21	-0.324324
intron_11_35211449_35214852	0.745693	Adipose_Subcutaneous	0.984911	CD44	intron_11_35232996_35236399	ENSG00000026508.21	-0.324324
intron_11_62807628_62824166	0.744359	Adipose_Subcutaneous	0.984911	STX5	intron_11_62575100_62591638	ENSG00000162236.13	-0.326087
intron_11_62807666_62824166	0.744359	Adipose_Subcutaneous	0.984911	STX5	intron_11_62575138_62591638	ENSG00000162236.13	-0.326087
intron_11_65045457_65045822	0.746428	Adipose_Subcutaneous	0.984911	NAALADL1	intron_11_64812929_64813294	ENSG00000168060.16	0.323353
intron_11_66364424_66365936	0.738883	Adipose_Subcutaneous	0.984911	SLC29A2	intron_11_66131895_66133407	ENSG00000174669.12	0.333333
intron_11_66475104_66480039	0.740655	Adipose_Subcutaneous	0.984911	DPP3-DT	intron_11_66242575_66247510	ENSG00000255517.8	0.330986
intron_11_66478096_66480039	0.745981	Adipose_Subcutaneous	0.984911	DPP3-DT	intron_11_66245567_66247510	ENSG00000255517.8	-0.323944
intron_11_68446533_68448809	0.745122	Adipose_Subcutaneous	0.984911	LRP5	intron_11_68214001_68216277	ENSG00000162337.12	0.325078
intron_11_68576043_68587945	0.740297	Adipose_Subcutaneous	0.984911	PPP6R3	intron_11_68343511_68355413	ENSG00000110075.15	0.331461
intron_11_86022469_86023416	0.745953	Adipose_Subcutaneous	0.984911	PICALM	intron_11_85733512_85734459	ENSG00000073921.18	-0.32398
intron_11_86022469_86026292	0.745953	Adipose_Subcutaneous	0.984911	PICALM	intron_11_85733512_85737334	ENSG00000073921.18	0.32398
intron_11_86023541_86026292	0.745953	Adipose_Subcutaneous	0.984911	PICALM	intron_11_85734584_85737334	ENSG00000073921.18	-0.32398
intron_11_90163617_90168929	0.746294	Adipose_Subcutaneous	0.984911	NAALAD2	intron_11_89896785_89902097	ENSG00000077616.11	0.323529
intron_11_9299701_9314321	0.739467	Adipose_Subcutaneous	0.984911	TMEM41B	intron_11_9321248_9335868	ENSG00000166471.11	-0.33256
intron_12_120687531_120694091	0.738265	Adipose_Subcutaneous	0.984911	MLEC	intron_12_121125334_121131894	ENSG00000110917.8	-0.334152
intron_12_124486568_124495147	0.74348	Adipose_Subcutaneous	0.984911	NCOR2	intron_12_124971114_124979693	ENSG00000196498.14	-0.327249
intron_12_4659177_4662533	0.745181	Adipose_Subcutaneous	0.984911	ENSG00000255639	intron_12_4768343_4771699	ENSG00000255639.3	0.325
intron_12_4659177_4662533	0.745181	Adipose_Subcutaneous	0.984911	ENSG00000272921	intron_12_4768343_4771699	ENSG00000272921.1	0.325
intron_12_4659177_4662533	0.745181	Adipose_Subcutaneous	0.984911	NDUFA9	intron_12_4768343_4771699	ENSG00000139180.11	0.325
intron_12_53309721_53314298	0.739276	Adipose_Subcutaneous	0.984911	AAAS	intron_12_53703505_53708082	ENSG00000094914.14	-0.332812
intron_12_53315426_53315727	0.744782	Adipose_Subcutaneous	0.984911	AAAS	intron_12_53709210_53709511	ENSG00000094914.14	0.325527
intron_12_56673065_56687998	0.740583	Adipose_Subcutaneous	0.984911	PTGES3	intron_12_57066849_57081782	ENSG00000110958.16	-0.331081
intron_12_82434724_82438718	0.741999	Adipose_Subcutaneous	0.984911	METTL25	intron_12_82828503_82832497	ENSG00000127720.8	0.329208
intron_13_110445882_110446798	0.738883	Adipose_Subcutaneous	0.984911	COL4A2	intron_13_111098229_111099145	ENSG00000134871.19	0.333333
intron_13_41727313_41729542	0.74653	Adipose_Subcutaneous	0.984911	VWA8	intron_13_42301449_42303678	ENSG00000102763.18	-0.323218
intron_13_95630113_95630714	0.746519	Adipose_Subcutaneous	0.984911	DZIP1	intron_13_96282367_96282968	ENSG00000134874.18	-0.323232
intron_13_98955551_99086223	0.741088	Adipose_Subcutaneous	0.984911	DOCK9	intron_13_99607805_99738477	ENSG00000088387.22	-0.330412
intron_14_102452627_102465141	0.743807	Adipose_Subcutaneous	0.984911	TECPR2	intron_14_102918964_102931478	ENSG00000196663.16	0.326816
intron_14_102465289_102496979	0.745921	Adipose_Subcutaneous	0.984911	TECPR2	intron_14_102931626_102963316	ENSG00000196663.16	-0.324022
intron_14_105460457_105460765	0.743125	Adipose_Subcutaneous	0.984911	MTA1	intron_14_105926794_105927102	ENSG00000182979.18	0.327718
intron_14_22913845_22918999	0.743557	Adipose_Subcutaneous	0.984911	RBM23	intron_14_23383054_23388208	ENSG00000100461.18	-0.327146
intron_14_24974850_25010525	0.744582	Adipose_Subcutaneous	0.984911	STXBP6	intron_14_25444056_25479731	ENSG00000168952.16	-0.325792
intron_14_24974850_25049878	0.744582	Adipose_Subcutaneous	0.984911	STXBP6	intron_14_25444056_25519084	ENSG00000168952.16	-0.325792
intron_14_31318292_31321499	0.745755	Adipose_Subcutaneous	0.984911	HEATR5A	intron_14_31787498_31790705	ENSG00000129493.15	-0.324242
intron_14_31321680_31323565	0.738883	Adipose_Subcutaneous	0.984911	HEATR5A	intron_14_31790886_31792771	ENSG00000129493.15	0.333333
intron_14_49806133_49813988	0.740929	Adipose_Subcutaneous	0.984911	NEMF	intron_14_50272851_50280706	ENSG00000165525.18	-0.330623
intron_14_50665619_50667382	0.741649	Adipose_Subcutaneous	0.984911	SAV1	intron_14_51132337_51134100	ENSG00000151748.15	-0.32967
intron_14_50667500_50667874	0.741649	Adipose_Subcutaneous	0.984911	SAV1	intron_14_51134218_51134592	ENSG00000151748.15	-0.32967
intron_14_77462242_77462642	0.738883	Adipose_Subcutaneous	0.984911	AHSA1	intron_14_77928585_77928985	ENSG00000100591.8	0.333333
intron_15_40853881_40854060	0.744612	Adipose_Subcutaneous	0.984911	SPINT1	intron_15_41146079_41146258	ENSG00000166145.15	0.325752
intron_15_42559408_42561270	0.744582	Adipose_Subcutaneous	0.984911	HAUS2	intron_15_42851606_42853468	ENSG00000137814.12	-0.325792
intron_15_75904629_75913203	0.74619	Adipose_Subcutaneous	0.984911	FBXO22	intron_15_76196970_76205544	ENSG00000167196.14	-0.323667
intron_15_84527667_84538532	0.744359	Adipose_Subcutaneous	0.984911	UBE2Q2P1	intron_15_85070898_85081763	ENSG00000291027.1	0.326087
intron_15_90625993_90629234	0.740297	Adipose_Subcutaneous	0.984911	CRTC3	intron_15_91169225_91172466	ENSG00000140577.17	0.331461
intron_16_1367858_1370130	0.738754	Adipose_Subcutaneous	0.984911	UNKL	intron_16_1417859_1420131	ENSG00000059145.19	-0.333504
intron_16_58495008_58503798	0.743667	Adipose_Subcutaneous	0.984911	NDRG4	intron_16_58528912_58537702	ENSG00000103034.15	-0.327001
intron_16_66563217_66565886	0.743773	Adipose_Subcutaneous	0.984911	CKLF	intron_16_66597120_66599789	ENSG00000217555.13	0.326861
intron_16_69368482_69368587	0.746428	Adipose_Subcutaneous	0.984911	TERF2	intron_16_69402385_69402490	ENSG00000132604.11	-0.323353
intron_16_70688090_70692821	0.741931	Adipose_Subcutaneous	0.984911	VAC14	intron_16_70721993_70726724	ENSG00000103043.15	0.329297
intron_16_83949506_83951128	0.742575	Adipose_Subcutaneous	0.984911	MLYCD	intron_16_83983111_83984733	ENSG00000103150.7	-0.328445
intron_16_83949506_83951128	0.742575	Adipose_Subcutaneous	0.984911	OSGIN1	intron_16_83983111_83984733	ENSG00000140961.14	-0.328445
intron_16_87358497_87360295	0.740881	Adipose_Subcutaneous	0.984911	FBXO31	intron_16_87392103_87393901	ENSG00000103264.18	-0.330687
intron_16_9103259_9116668	0.744917	Adipose_Subcutaneous	0.984911	HAPSTR1	intron_16_9197116_9210525	ENSG00000182831.12	0.325349
intron_17_1784461_1786810	0.745427	Adipose_Subcutaneous	0.984911	SMYD4	intron_17_1687755_1690104	ENSG00000186532.12	0.324675
intron_17_28556266_28556827	0.742289	Adipose_Subcutaneous	0.984911	PIGS	intron_17_26883284_26883845	ENSG00000087111.22	0.328824
intron_17_34986131_34989466	0.74491	Adipose_Subcutaneous	0.984911	LIG3	intron_17_33313150_33316485	ENSG00000005156.12	0.325359
intron_17_3636831_3637107	0.74233	Adipose_Subcutaneous	0.984911	CTNS	intron_17_3540125_3540401	ENSG00000040531.16	-0.328769
intron_17_37436501_37437738	0.743546	Adipose_Subcutaneous	0.984911	TADA2A	intron_17_35796602_35797839	ENSG00000276234.5	-0.327161
intron_17_37491627_37510677	0.743385	Adipose_Subcutaneous	0.984911	DUSP14	intron_17_35851733_35870779	ENSG00000276023.5	-0.327374
intron_17_45083755_45086508	0.738763	Adipose_Subcutaneous	0.984911	NMT1	intron_17_43161123_43163876	ENSG00000136448.13	0.333492
intron_17_47033381_47056460	0.742152	Adipose_Subcutaneous	0.984911	ENSG00000262879	intron_17_45110747_45133826	ENSG00000262879.7	0.329004
intron_17_4785659_4785937	0.743657	Adipose_Subcutaneous	0.984911	VMO1	intron_17_4688954_4689232	ENSG00000182853.12	0.327014
intron_17_4950630_4951828	0.744214	Adipose_Subcutaneous	0.984911	ENO3	intron_17_4853925_4855123	ENSG00000108515.18	-0.326278
intron_17_54959466_54961119	0.742195	Adipose_Subcutaneous	0.984911	COX11	intron_17_53036827_53038480	ENSG00000166260.13	0.328947
intron_17_55315447_55320664	0.744543	Adipose_Subcutaneous	0.984911	HLF	intron_17_53392808_53398025	ENSG00000108924.14	-0.325843
intron_17_80105132_80105749	0.74201	Adipose_Subcutaneous	0.984911	GAA	intron_17_78078931_78079548	ENSG00000171298.13	-0.329193
intron_18_13117643_13124632	0.746728	Adipose_Subcutaneous	0.984911	CEP192	intron_18_13117642_13124631	ENSG00000101639.19	0.322957
intron_18_26057742_26068494	0.745762	Adipose_Subcutaneous	0.984911	SS18	intron_18_23637706_23648458	ENSG00000141380.14	0.324232
intron_18_26057742_26078076	0.745762	Adipose_Subcutaneous	0.984911	SS18	intron_18_23637706_23658040	ENSG00000141380.14	-0.324232
intron_18_56603056_56610993	0.745513	Adipose_Subcutaneous	0.984911	TXNL1	intron_18_54270287_54278224	ENSG00000091164.13	-0.324561
intron_18_67515492_67516361	0.741071	Adipose_Subcutaneous	0.984911	DSEL	intron_18_65182729_65183598	ENSG00000171451.15	-0.330435
intron_18_9221999_9235638	0.742772	Adipose_Subcutaneous	0.984911	ANKRD12	intron_18_9221997_9235636	ENSG00000101745.17	-0.328185
intron_19_13101048_13102531	0.745978	Adipose_Subcutaneous	0.984911	LYL1	intron_19_13211862_13213345	ENSG00000104903.5	-0.323947
intron_19_14755877_14756238	0.741772	Adipose_Subcutaneous	0.984911	ADGRE2	intron_19_14866689_14867050	ENSG00000127507.18	-0.329507
intron_19_17859974_17861293	0.741905	Adipose_Subcutaneous	0.984911	RPL18A	intron_19_17970783_17972102	ENSG00000105640.13	0.329331
intron_19_17861472_17862094	0.746677	Adipose_Subcutaneous	0.984911	RPL18A	intron_19_17972281_17972903	ENSG00000105640.13	-0.323024
intron_19_18110741_18121685	0.740733	Adipose_Subcutaneous	0.984911	MAST3	intron_19_18221551_18232495	ENSG00000099308.13	-0.330882
intron_19_18200445_18202513	0.744359	Adipose_Subcutaneous	0.984911	RAB3A	intron_19_18311255_18313323	ENSG00000105649.10	0.326087
intron_19_2324192_2328387	0.743169	Adipose_Subcutaneous	0.984911	LSM7	intron_19_2324191_2328386	ENSG00000130332.15	0.32766
