## Supplementary material for "Genome-wide association studies of hospitalized influenza identify 4 risk loci and a relationship with COVID-19": Supp1_UKBB_GWAS.xlsx (part 154 of 164)

### Sheet: ST4 (continued)
sqtl_hg38	pvalue	tissue	FDR	hgnc_symbol	sqtl_hg19	ensemble_id	zscore
intron_19_3452666_3462752	0.746578	Adipose_Subcutaneous	0.984911	NFIC	intron_19_3452664_3462750	ENSG00000141905.19	-0.323155
intron_19_38304490_38304565	0.745584	Adipose_Subcutaneous	0.984911	C19orf33	intron_19_38795130_38795205	ENSG00000167644.12	-0.324468
intron_19_38304490_38304565	0.745584	Adipose_Subcutaneous	0.984911	ENSG00000267748	intron_19_38795130_38795205	ENSG00000267748.4	-0.324468
intron_19_47290061_47291978	0.74392	Adipose_Subcutaneous	0.984911	C5AR1	intron_19_47793318_47795235	ENSG00000197405.8	0.326667
intron_19_49812335_49812447	0.74665	Adipose_Subcutaneous	0.984911	FUZ	intron_19_50315592_50315704	ENSG00000010361.14	0.323059
intron_19_49812335_49812615	0.74665	Adipose_Subcutaneous	0.984911	FUZ	intron_19_50315592_50315872	ENSG00000010361.14	-0.323059
intron_19_49812335_49812996	0.74665	Adipose_Subcutaneous	0.984911	FUZ	intron_19_50315592_50316253	ENSG00000010361.14	0.323059
intron_19_53122743_53132856	0.737713	Adipose_Subcutaneous	0.984911	ZNF415	intron_19_53625996_53636109	ENSG00000170954.12	0.334884
intron_19_53200703_53204016	0.744023	Adipose_Subcutaneous	0.984911	ENSG00000291131	intron_19_53703956_53707269	ENSG00000291131.1	-0.326531
intron_19_55641183_55642497	0.738605	Adipose_Subcutaneous	0.984911	ZNF580	intron_19_56152549_56153863	ENSG00000213015.9	0.333701
intron_19_56376121_56390001	0.741016	Adipose_Subcutaneous	0.984911	ZNF582	intron_19_56887490_56901370	ENSG00000018869.18	-0.330508
intron_19_56385184_56390001	0.741068	Adipose_Subcutaneous	0.984911	ZNF582	intron_19_56896553_56901370	ENSG00000018869.18	0.33044
intron_19_58315036_58322362	0.738236	Adipose_Subcutaneous	0.984911	ENSG00000283103	intron_19_58826402_58833728	ENSG00000283103.5	-0.33419
intron_19_58315036_58325275	0.738236	Adipose_Subcutaneous	0.984911	ENSG00000283103	intron_19_58826402_58836641	ENSG00000283103.5	-0.33419
intron_19_6746196_6746452	0.738883	Adipose_Subcutaneous	0.984911	TRIP10	intron_19_6746207_6746463	ENSG00000125733.18	0.333333
intron_19_7551437_7553875	0.742558	Adipose_Subcutaneous	0.984911	PNPLA6	intron_19_7616323_7618761	ENSG00000032444.17	0.328467
intron_19_9337858_9338494	0.742558	Adipose_Subcutaneous	0.984911	ZNF559-ZNF177	intron_19_9448534_9449170	ENSG00000270011.9	0.328467
intron_19_9337858_9338494	0.742558	Adipose_Subcutaneous	0.984911	ZNF559	intron_19_9448534_9449170	ENSG00000188321.14	0.328467
intron_19_9420218_9434065	0.742558	Adipose_Subcutaneous	0.984911	ZNF266	intron_19_9530894_9544741	ENSG00000174652.20	0.328467
intron_1_12126052_12126183	0.741578	Adipose_Subcutaneous	0.984911	TNFRSF8	intron_1_12186109_12186240	ENSG00000120949.15	0.329764
intron_1_1388065_1388492	0.740486	Adipose_Subcutaneous	0.984911	CCNL2	intron_1_1323445_1323872	ENSG00000221978.13	0.33121
intron_1_1388065_1388950	0.740486	Adipose_Subcutaneous	0.984911	CCNL2	intron_1_1323445_1324330	ENSG00000221978.13	0.33121
intron_1_161054705_161056388	0.740693	Adipose_Subcutaneous	0.984911	ARHGAP30	intron_1_161024495_161026178	ENSG00000186517.14	-0.330935
intron_1_173864506_173864675	0.739996	Adipose_Subcutaneous	0.984911	GAS5	intron_1_173833644_173833813	ENSG00000234741.10	0.331858
intron_1_173865282_173865471	0.739996	Adipose_Subcutaneous	0.984911	GAS5	intron_1_173834420_173834609	ENSG00000234741.10	0.331858
intron_1_173865282_173865510	0.739996	Adipose_Subcutaneous	0.984911	GAS5	intron_1_173834420_173834648	ENSG00000234741.10	-0.331858
intron_1_19694551_19700768	0.740847	Adipose_Subcutaneous	0.984911	TMCO4	intron_1_20021044_20027261	ENSG00000162542.14	0.330732
intron_1_200844869_200847210	0.745515	Adipose_Subcutaneous	0.984911	CAMSAP2	intron_1_200813997_200816338	ENSG00000118200.15	-0.324559
intron_1_222815078_222835119	0.742152	Adipose_Subcutaneous	0.984911	DISP1	intron_1_222988420_223008461	ENSG00000154309.9	0.329004
intron_1_224371423_224375795	0.743546	Adipose_Subcutaneous	0.984911	CNIH4	intron_1_224559125_224563497	ENSG00000143771.12	-0.327161
intron_1_224371423_224379069	0.743546	Adipose_Subcutaneous	0.984911	CNIH4	intron_1_224559125_224566771	ENSG00000143771.12	0.327161
intron_1_27356099_27356388	0.743353	Adipose_Subcutaneous	0.984911	MAP3K6	intron_1_27682590_27682879	ENSG00000142733.18	0.327416
intron_1_33334292_33335166	0.746166	Adipose_Subcutaneous	0.984911	PHC2	intron_1_33799893_33800767	ENSG00000134686.21	-0.323699
intron_1_46340919_46344801	0.742811	Adipose_Subcutaneous	0.984911	NSUN4	intron_1_46806591_46810473	ENSG00000117481.11	-0.328133
intron_1_53028071_53047858	0.746597	Adipose_Subcutaneous	0.984911	SCP2	intron_1_53493743_53513530	ENSG00000116171.19	0.323129
intron_1_62584878_62586507	0.738883	Adipose_Subcutaneous	0.984911	DOCK7	intron_1_63050549_63052178	ENSG00000116641.18	-0.333333
intron_1_99710949_99711355	0.743462	Adipose_Subcutaneous	0.984911	FRRS1	intron_1_100176505_100176911	ENSG00000156869.14	0.327273
intron_1_99710949_99712105	0.743462	Adipose_Subcutaneous	0.984911	FRRS1	intron_1_100176505_100177661	ENSG00000156869.14	-0.327273
intron_20_2861280_2861615	0.74217	Adipose_Subcutaneous	0.984911	VPS16	intron_20_2841926_2842261	ENSG00000215305.10	0.328982
intron_20_46398771_46406548	0.744858	Adipose_Subcutaneous	0.984911	ELMO2	intron_20_45027410_45035187	ENSG00000062598.18	-0.325427
intron_21_32634884_32638908	0.746405	Adipose_Subcutaneous	0.984911	SYNJ1	intron_21_34007194_34011218	ENSG00000159082.18	0.323383
intron_21_37367628_37472684	0.743726	Adipose_Subcutaneous	0.984911	DYRK1A	intron_21_38739930_38844986	ENSG00000157540.22	-0.326923
intron_21_44335804_44337649	0.739106	Adipose_Subcutaneous	0.984911	CFAP410	intron_21_45755687_45757532	ENSG00000160226.16	0.333037
intron_21_45283527_45285269	0.74484	Adipose_Subcutaneous	0.984911	POFUT2	intron_21_46703442_46705184	ENSG00000186866.17	-0.32545
intron_22_17706825_17726677	0.742332	Adipose_Subcutaneous	0.984911	BCL2L13	intron_22_18189591_18209443	ENSG00000099968.18	-0.328767
intron_22_23683867_23690236	0.745217	Adipose_Subcutaneous	0.984911	ENSG00000291299	intron_22_24026054_24032423	ENSG00000291299.2	-0.324953
intron_22_23683867_23690236	0.745217	Adipose_Subcutaneous	0.984911	GUSBP11	intron_22_24026054_24032423	ENSG00000228315.12	-0.324953
intron_22_31528863_31531058	0.743726	Adipose_Subcutaneous	0.984911	SFI1	intron_22_31924849_31927044	ENSG00000198089.16	-0.326923
intron_22_31626016_31628853	0.740583	Adipose_Subcutaneous	0.984911	PISD	intron_22_32022002_32024839	ENSG00000241878.12	0.331081
intron_22_31626016_31630804	0.740583	Adipose_Subcutaneous	0.984911	PISD	intron_22_32022002_32026790	ENSG00000241878.12	-0.331081
intron_22_31628981_31629702	0.740583	Adipose_Subcutaneous	0.984911	PISD	intron_22_32024967_32025688	ENSG00000241878.12	0.331081
intron_22_41515917_41517297	0.740486	Adipose_Subcutaneous	0.984911	ACO2	intron_22_41911921_41913301	ENSG00000100412.17	-0.33121
intron_22_44185872_44186577	0.741292	Adipose_Subcutaneous	0.984911	PARVG	intron_22_44581752_44582457	ENSG00000138964.17	-0.330144
intron_22_46285279_46287073	0.745935	Adipose_Subcutaneous	0.984911	TTC38	intron_22_46681176_46682970	ENSG00000075234.17	-0.324004
intron_22_46289899_46292203	0.742502	Adipose_Subcutaneous	0.984911	TTC38	intron_22_46685796_46688100	ENSG00000075234.17	0.328542
intron_22_46289899_46292791	0.746145	Adipose_Subcutaneous	0.984911	TTC38	intron_22_46685796_46688688	ENSG00000075234.17	-0.323727
intron_22_50193093_50193576	0.746536	Adipose_Subcutaneous	0.984911	TRABD	intron_22_50631522_50632005	ENSG00000170638.10	-0.32321
intron_22_50250905_50251102	0.745834	Adipose_Subcutaneous	0.984911	HDAC10	intron_22_50689334_50689531	ENSG00000100429.18	-0.324138
intron_2_105089069_105089920	0.741695	Adipose_Subcutaneous	0.984911	MRPS9	intron_2_105705527_105706378	ENSG00000135972.9	0.329609
intron_2_11447774_11451202	0.743583	Adipose_Subcutaneous	0.984911	E2F6	intron_2_11587900_11591328	ENSG00000169016.17	-0.327112
intron_2_165919433_165924549	0.74413	Adipose_Subcutaneous	0.984911	TTC21B	intron_2_166775943_166781059	ENSG00000123607.16	0.326389
intron_2_168824717_168828158	0.742764	Adipose_Subcutaneous	0.984911	NOSTRIN	intron_2_169681227_169684668	ENSG00000163072.16	-0.328195
intron_2_169540179_169544721	0.745548	Adipose_Subcutaneous	0.984911	FASTKD1	intron_2_170396689_170401231	ENSG00000138399.18	-0.324515
intron_2_177216940_177219037	0.73924	Adipose_Subcutaneous	0.984911	HNRNPA3	intron_2_178081668_178083765	ENSG00000170144.22	-0.33286
intron_2_177234271_177310964	0.73924	Adipose_Subcutaneous	0.984911	NFE2L2	intron_2_178098999_178175692	ENSG00000116044.17	0.33286
intron_2_179172233_179176448	0.743225	Adipose_Subcutaneous	0.984911	SESTD1	intron_2_180036960_180041175	ENSG00000187231.14	-0.327586
intron_2_203151589_203157699	0.743633	Adipose_Subcutaneous	0.984911	NBEAL1	intron_2_204016312_204022422	ENSG00000144426.19	-0.327047
intron_2_207624404_207625265	0.741438	Adipose_Subcutaneous	0.984911	METTL21A	intron_2_208489128_208489989	ENSG00000144401.14	0.329949
intron_2_207712116_207724800	0.740376	Adipose_Subcutaneous	0.984911	CCNYL1	intron_2_208576840_208589524	ENSG00000163249.13	0.331356
intron_2_215346941_215349094	0.740549	Adipose_Subcutaneous	0.984911	ATIC	intron_2_216211664_216213817	ENSG00000138363.15	0.331126
intron_2_218282181_218292466	0.740011	Adipose_Subcutaneous	0.984911	TMBIM1	intron_2_219146904_219157189	ENSG00000135926.15	0.331839
intron_2_218479715_218482070	0.74248	Adipose_Subcutaneous	0.984911	USP37	intron_2_219344438_219346793	ENSG00000135913.11	-0.328571
intron_2_218697610_218697854	0.74248	Adipose_Subcutaneous	0.984911	STK36	intron_2_219562333_219562577	ENSG00000163482.12	-0.328571
intron_2_218711037_218727269	0.744076	Adipose_Subcutaneous	0.984911	TTLL4	intron_2_219575760_219591992	ENSG00000135912.11	0.32646
intron_2_232697392_232700585	0.738883	Adipose_Subcutaneous	0.984911	GIGYF2	intron_2_233562102_233565295	ENSG00000204120.16	0.333333
intron_2_232703489_232735155	0.740575	Adipose_Subcutaneous	0.984911	GIGYF2	intron_2_233568199_233599865	ENSG00000204120.16	0.331091
intron_2_24221066_24246129	0.742368	Adipose_Subcutaneous	0.984911	ITSN2	intron_2_24443935_24468998	ENSG00000198399.16	-0.32872
intron_2_24872719_24918313	0.739811	Adipose_Subcutaneous	0.984911	ADCY3	intron_2_25095588_25141182	ENSG00000138031.15	0.332103
intron_2_3558998_3561317	0.744703	Adipose_Subcutaneous	0.984911	RNASEH1-DT	intron_2_3606588_3608907	ENSG00000234171.5	0.325631
intron_2_46957007_46974973	0.742262	Adipose_Subcutaneous	0.984911	TTC7A	intron_2_47184146_47202112	ENSG00000068724.18	-0.328859
intron_2_54051050_54057239	0.745326	Adipose_Subcutaneous	0.984911	ACYP2	intron_2_54278187_54284376	ENSG00000170634.13	-0.324808
intron_2_64229288_64229497	0.738883	Adipose_Subcutaneous	0.984911	ENSG00000225889	intron_2_64456422_64456631	ENSG00000225889.10	-0.333333
intron_2_70085624_70085816	0.7421	Adipose_Subcutaneous	0.984911	PCBP1-AS1	intron_2_70312756_70312948	ENSG00000179818.17	0.329073
intron_2_70085624_70086124	0.7421	Adipose_Subcutaneous	0.984911	PCBP1-AS1	intron_2_70312756_70313256	ENSG00000179818.17	-0.329073
intron_2_70085624_70086252	0.7421	Adipose_Subcutaneous	0.984911	PCBP1-AS1	intron_2_70312756_70313384	ENSG00000179818.17	-0.329073
intron_2_85848204_85852860	0.745131	Adipose_Subcutaneous	0.984911	ST3GAL5	intron_2_86075327_86079983	ENSG00000115525.18	0.325066
intron_2_99154427_99154693	0.740446	Adipose_Subcutaneous	0.984911	TSGA10	intron_2_99770890_99771156	ENSG00000135951.16	0.331263
intron_3_100864076_100864833	0.745249	Adipose_Subcutaneous	0.984911	ABI3BP	intron_3_100582920_100583677	ENSG00000154175.18	-0.32491
intron_3_101493968_101501070	0.737997	Adipose_Subcutaneous	0.984911	SENP7	intron_3_101212812_101219914	ENSG00000138468.16	-0.334507
intron_3_114053635_114056377	0.739791	Adipose_Subcutaneous	0.984911	CCDC191	intron_3_113772482_113775224	ENSG00000163617.11	0.33213
intron_3_119500860_119503532	0.74448	Adipose_Subcutaneous	0.984911	TIMMDC1	intron_3_119219707_119222379	ENSG00000113845.10	-0.325926
intron_3_125480319_125489408	0.739927	Adipose_Subcutaneous	0.984911	SNX4	intron_3_125199163_125208252	ENSG00000114520.11	0.33195
intron_3_129584562_129585952	0.743609	Adipose_Subcutaneous	0.984911	PLXND1	intron_3_129303405_129304795	ENSG00000004399.13	-0.327078
intron_3_142365366_142370485	0.741478	Adipose_Subcutaneous	0.984911	XRN1	intron_3_142084208_142089327	ENSG00000114127.11	-0.329897
intron_3_149846140_149852516	0.740129	Adipose_Subcutaneous	0.984911	RNF13	intron_3_149563927_149570303	ENSG00000082996.20	-0.331683
intron_3_15003986_15004557	0.738188	Adipose_Subcutaneous	0.984911	NR2C2	intron_3_15045493_15046064	ENSG00000177463.16	-0.334254
intron_3_158602939_158605097	0.741257	Adipose_Subcutaneous	0.984911	MLF1	intron_3_158320728_158322886	ENSG00000178053.21	0.330189
intron_3_183984894_183985304	0.746294	Adipose_Subcutaneous	0.984911	ABCC5	intron_3_183702682_183703092	ENSG00000114770.17	0.323529
intron_3_185617611_185619299	0.743635	Adipose_Subcutaneous	0.984911	SENP2	intron_3_185335399_185337087	ENSG00000163904.13	0.327044
intron_3_32239119_32357373	0.746605	Adipose_Subcutaneous	0.984911	CMTM8	intron_3_32280611_32398865	ENSG00000170293.9	0.32312
intron_3_42209985_42219494	0.745557	Adipose_Subcutaneous	0.984911	TRAK1	intron_3_42251477_42260986	ENSG00000182606.17	-0.324503
intron_3_43691039_43699276	0.739312	Adipose_Subcutaneous	0.984911	ABHD5	intron_3_43732531_43740768	ENSG00000011198.10	-0.332765
intron_3_45689497_45703438	0.742558	Adipose_Subcutaneous	0.984911	SACM1L	intron_3_45730989_45744930	ENSG00000211456.14	0.328467
intron_3_45690387_45703438	0.742558	Adipose_Subcutaneous	0.984911	SACM1L	intron_3_45731879_45744930	ENSG00000211456.14	-0.328467
intron_3_48715527_48717157	0.744198	Adipose_Subcutaneous	0.984911	IP6K2	intron_3_48752960_48754590	ENSG00000068745.15	-0.3263
intron_3_56559594_56563684	0.745796	Adipose_Subcutaneous	0.984911	CCDC66	intron_3_56593622_56597712	ENSG00000180376.17	-0.324188
intron_3_69959420_69964847	0.739901	Adipose_Subcutaneous	0.984911	MITF	intron_3_70008571_70013998	ENSG00000187098.18	-0.331984
intron_3_72750836_72792916	0.745693	Adipose_Subcutaneous	0.984911	SHQ1	intron_3_72799987_72842067	ENSG00000144736.14	-0.324324
intron_3_9363332_9365016	0.741566	Adipose_Subcutaneous	0.984911	THUMPD3	intron_3_9405016_9406700	ENSG00000134077.16	0.329781
intron_4_140537541_140540168	0.745103	Adipose_Subcutaneous	0.984911	ELMOD2	intron_4_141458695_141461322	ENSG00000179387.10	0.325103
intron_4_16759260_16898354	0.739105	Adipose_Subcutaneous	0.984911	LDB2	intron_4_16760883_16899977	ENSG00000169744.13	0.333038
intron_4_168375524_168378354	0.73832	Adipose_Subcutaneous	0.984911	DDX60L	intron_4_169296675_169299505	ENSG00000181381.15	0.33408
intron_4_17809692_17810447	0.741561	Adipose_Subcutaneous	0.984911	DCAF16	intron_4_17811315_17812070	ENSG00000163257.11	-0.329787
intron_4_26428860_26429898	0.739954	Adipose_Subcutaneous	0.984911	RBPJ	intron_4_26430482_26431520	ENSG00000168214.22	0.331915
intron_4_39342467_39345401	0.738569	Adipose_Subcutaneous	0.984911	RFC1	intron_4_39344087_39347021	ENSG00000035928.17	0.33375
intron_4_731110_732444	0.740703	Adipose_Subcutaneous	0.984911	PCGF3	intron_4_724899_726233	ENSG00000185619.19	0.330923
intron_5_113515362_113524981	0.741743	Adipose_Subcutaneous	0.984911	YTHDC2	intron_5_112851059_112860678	ENSG00000047188.16	0.329545
intron_5_139648845_139680364	0.744653	Adipose_Subcutaneous	0.984911	CXXC5	intron_5_139028430_139059949	ENSG00000171604.12	0.325698
intron_5_139649009_139680364	0.744653	Adipose_Subcutaneous	0.984911	CXXC5	intron_5_139028594_139059949	ENSG00000171604.12	0.325698
intron_5_141654435_141655621	0.743031	Adipose_Subcutaneous	0.984911	ARAP3	intron_5_141034002_141035188	ENSG00000120318.16	0.327842
intron_5_151772036_151786572	0.74238	Adipose_Subcutaneous	0.984911	G3BP1	intron_5_151151597_151166133	ENSG00000145907.16	0.328704
intron_5_6622100_6623214	0.739629	Adipose_Subcutaneous	0.984911	NSUN2	intron_5_6622213_6623327	ENSG00000037474.15	0.332344
intron_5_72990864_73006445	0.743462	Adipose_Subcutaneous	0.984911	FCHO2	intron_5_72286691_72302272	ENSG00000157107.14	-0.327273
intron_5_79044552_79051287	0.746294	Adipose_Subcutaneous	0.984911	DMGDH	intron_5_78340375_78347110	ENSG00000132837.15	-0.323529
intron_5_88881022_88882955	0.742888	Adipose_Subcutaneous	0.984911	MEF2C	intron_5_88176839_88178772	ENSG00000081189.17	-0.328032
intron_6_28123211_28136745	0.744741	Adipose_Subcutaneous	0.984911	ZSCAN16-AS1	intron_6_28090989_28104523	ENSG00000269293.5	0.325581
intron_6_3000085_3002050	0.741113	Adipose_Subcutaneous	0.984911	NQO2	intron_6_3000319_3002284	ENSG00000124588.22	0.33038
intron_6_33700513_33701346	0.741257	Adipose_Subcutaneous	0.984911	UQCC2	intron_6_33668290_33669123	ENSG00000137288.10	0.330189
intron_6_42077239_42077533	0.7411	Adipose_Subcutaneous	0.984911	TAF8	intron_6_42044977_42045271	ENSG00000137413.17	0.330396
intron_6_53842227_53878993	0.738883	Adipose_Subcutaneous	0.984911	LRRC1	intron_6_53707025_53743791	ENSG00000137269.15	0.333333
intron_6_8078740_8090186	0.738056	Adipose_Subcutaneous	0.984911	EEF1E1	intron_6_8078973_8090419	ENSG00000124802.12	0.334429
intron_6_8080030_8090186	0.742668	Adipose_Subcutaneous	0.984911	EEF1E1	intron_6_8080263_8090419	ENSG00000124802.12	-0.328322
intron_7_100858942_100859050	0.738883	Adipose_Subcutaneous	0.984911	SLC12A9	intron_7_100456564_100456672	ENSG00000146828.18	0.333333
intron_7_100858942_100859885	0.738883	Adipose_Subcutaneous	0.984911	SLC12A9	intron_7_100456564_100457507	ENSG00000146828.18	0.333333
intron_7_100859161_100859885	0.740775	Adipose_Subcutaneous	0.984911	SLC12A9	intron_7_100456783_100457507	ENSG00000146828.18	0.330827
intron_7_108234688_108239959	0.742558	Adipose_Subcutaneous	0.984911	NRCAM	intron_7_107875132_107880403	ENSG00000091129.22	0.328467
intron_7_11062085_11062671	0.744242	Adipose_Subcutaneous	0.984911	PHF14	intron_7_11101712_11102298	ENSG00000106443.17	-0.326241
intron_7_149262357_149266335	0.738299	Adipose_Subcutaneous	0.984911	ZNF783	intron_7_148959448_148963426	ENSG00000204946.10	-0.334107
intron_7_151218191_151218561	0.742683	Adipose_Subcutaneous	0.984911	ABCF2-H2BK1	intron_7_150915277_150915647	ENSG00000285292.1	-0.328302
intron_7_151218191_151218561	0.742683	Adipose_Subcutaneous	0.984911	ABCF2	intron_7_150915277_150915647	ENSG00000033050.9	-0.328302
intron_7_23273614_23274065	0.738883	Adipose_Subcutaneous	0.984911	GPNMB	intron_7_23313233_23313684	ENSG00000136235.17	0.333333
intron_7_30019123_30020213	0.7414	Adipose_Subcutaneous	0.984911	FKBP14	intron_7_30058739_30059829	ENSG00000106080.11	-0.33
intron_7_30564798_30568833	0.740937	Adipose_Subcutaneous	0.984911	GARS1-DT	intron_7_30604414_30608449	ENSG00000196295.13	0.330612
intron_7_35667588_35694184	0.741368	Adipose_Subcutaneous	0.984911	HERPUD2	intron_7_35707198_35733794	ENSG00000122557.11	-0.330042
intron_7_43665722_43729429	0.740183	Adipose_Subcutaneous	0.984911	COA1	intron_7_43705321_43769028	ENSG00000106603.20	-0.331611
intron_7_43760110_43771138	0.73824	Adipose_Subcutaneous	0.984911	BLVRA	intron_7_43799709_43810737	ENSG00000106605.11	-0.334185
intron_7_43938494_43942826	0.740284	Adipose_Subcutaneous	0.984911	UBE2D4	intron_7_43978093_43982425	ENSG00000078967.13	-0.331478
intron_7_6331235_6348573	0.741727	Adipose_Subcutaneous	0.984911	FAM220A	intron_7_6370866_6388204	ENSG00000178397.13	-0.329567
intron_7_6331235_6348573	0.741727	Adipose_Subcutaneous	0.984911	SAGSIN1	intron_7_6370866_6388204	ENSG00000286075.3	-0.329567
intron_7_66667610_66668764	0.743009	Adipose_Subcutaneous	0.984911	ENSG00000226824	intron_7_66132597_66133751	ENSG00000226824.8	-0.327872
intron_7_77262307_77273694	0.742762	Adipose_Subcutaneous	0.984911	CCDC146	intron_7_76891624_76903011	ENSG00000135205.15	0.328198
intron_7_848615_849520	0.743742	Adipose_Subcutaneous	0.984911	SUN1	intron_7_888252_889157	ENSG00000164828.18	0.326903
intron_8_140717709_140735251	0.745834	Adipose_Subcutaneous	0.984911	PTK2	intron_8_141727808_141745350	ENSG00000169398.20	-0.324138
intron_8_143586290_143586729	0.739705	Adipose_Subcutaneous	0.984911	EEF1D	intron_8_144668460_144668899	ENSG00000104529.19	0.332244
intron_8_143691713_143692245	0.738883	Adipose_Subcutaneous	0.984911	ZNF707	intron_8_144773883_144774415	ENSG00000181135.16	0.333333
intron_8_143692107_143692245	0.738883	Adipose_Subcutaneous	0.984911	ZNF707	intron_8_144774277_144774415	ENSG00000181135.16	-0.333333
intron_8_17184815_17186331	0.739296	Adipose_Subcutaneous	0.984911	ZDHHC2	intron_8_17042324_17043840	ENSG00000104219.13	-0.332785
intron_8_24353832_24354384	0.745181	Adipose_Subcutaneous	0.984911	ADAM28	intron_8_24211345_24211897	ENSG00000042980.14	-0.325
intron_8_61643433_61643945	0.741781	Adipose_Subcutaneous	0.984911	ASPH	intron_8_62555992_62556504	ENSG00000198363.18	0.329496
intron_8_61644632_61646750	0.741781	Adipose_Subcutaneous	0.984911	ASPH	intron_8_62557191_62559309	ENSG00000198363.18	-0.329496
intron_8_71963048_72052539	0.745705	Adipose_Subcutaneous	0.984911	MSC-AS1	intron_8_72875283_72964774	ENSG00000235531.11	-0.324308
intron_8_91063746_91069579	0.737985	Adipose_Subcutaneous	0.984911	OTUD6B-AS1	intron_8_92075974_92081807	ENSG00000253738.3	-0.334523
intron_8_91994623_92005116	0.738883	Adipose_Subcutaneous	0.984911	RUNX1T1	intron_8_93006851_93017344	ENSG00000079102.17	-0.333333
intron_9_111631743_111642839	0.740399	Adipose_Subcutaneous	0.984911	DNAJC25	intron_9_114394023_114405119	ENSG00000059769.20	-0.331325
intron_9_128934058_128936448	0.744242	Adipose_Subcutaneous	0.984911	PHYHD1	intron_9_131696337_131698727	ENSG00000175287.19	-0.326241
intron_9_128936503_128936583	0.744242	Adipose_Subcutaneous	0.984911	PHYHD1	intron_9_131698782_131698862	ENSG00000175287.19	0.326241
intron_9_128936645_128937757	0.744242	Adipose_Subcutaneous	0.984911	PHYHD1	intron_9_131698924_131700036	ENSG00000175287.19	0.326241
intron_9_128937778_128940369	0.744242	Adipose_Subcutaneous	0.984911	PHYHD1	intron_9_131700057_131702648	ENSG00000175287.19	0.326241
intron_9_128937944_128940369	0.744242	Adipose_Subcutaneous	0.984911	PHYHD1	intron_9_131700223_131702648	ENSG00000175287.19	0.326241
intron_9_129875641_129876130	0.746122	Adipose_Subcutaneous	0.984911	USP20	intron_9_132637920_132638409	ENSG00000136878.14	-0.323757
intron_9_132264985_132266127	0.739854	Adipose_Subcutaneous	0.984911	SETX	intron_9_135140372_135141514	ENSG00000107290.14	0.332046
intron_9_133468028_133468563	0.737775	Adipose_Subcutaneous	0.984911	CACFD1	intron_9_136333150_136333685	ENSG00000160325.15	0.334802
intron_9_136446949_136447227	0.740486	Adipose_Subcutaneous	0.984911	SEC16A	intron_9_139341401_139341679	ENSG00000148396.19	-0.33121
intron_9_136447015_136447227	0.740486	Adipose_Subcutaneous	0.984911	SEC16A	intron_9_139341467_139341679	ENSG00000148396.19	0.33121
intron_9_19063193_19063514	0.742163	Adipose_Subcutaneous	0.984911	HAUS6	intron_9_19063191_19063512	ENSG00000147874.11	-0.32899
intron_14_52730531_52744852	0.741024	Liver	0.984912	STYX	intron_14_53197249_53211570	ENSG00000198252.12	-0.330498
intron_18_67515492_67516361	0.741071	Liver	0.984912	DSEL	intron_18_65182729_65183598	ENSG00000171451.15	-0.330435
intron_11_533944_534212	0.64616	Brain_Anterior_cingulate_cortex_BA24	0.984912	HRAS	intron_11_533944_534212	ENSG00000174775.18	-0.459103
intron_12_70344228_70346180	0.646017	Brain_Anterior_cingulate_cortex_BA24	0.984912	CNOT2	intron_12_70738008_70739960	ENSG00000111596.14	-0.459302
intron_16_71860672_71864138	0.646245	Brain_Anterior_cingulate_cortex_BA24	0.984912	ZNF821	intron_16_71894575_71898041	ENSG00000102984.15	-0.458984
intron_17_78051448_78064722	0.646148	Brain_Anterior_cingulate_cortex_BA24	0.984912	TNRC6C	intron_17_76047529_76060803	ENSG00000078687.18	0.459119
intron_18_36844302_36885557	0.645983	Brain_Anterior_cingulate_cortex_BA24	0.984912	KIAA1328	intron_18_34424265_34465520	ENSG00000150477.15	-0.45935
intron_2_33539210_33543512	0.646222	Brain_Anterior_cingulate_cortex_BA24	0.984912	RASGRP3	intron_2_33764277_33768579	ENSG00000152689.18	0.459016
intron_2_74505419_74505552	0.646102	Brain_Anterior_cingulate_cortex_BA24	0.984912	PCGF1	intron_2_74732546_74732679	ENSG00000115289.14	-0.459184
intron_2_85556260_85558440	0.645927	Brain_Anterior_cingulate_cortex_BA24	0.984912	GGCX	intron_2_85783383_85785563	ENSG00000115486.13	-0.459428
intron_19_36574900_36593846	0.66712	Colon_Transverse	0.984914	ZNF529-AS1	intron_19_37065802_37084748	ENSG00000233527.10	0.430104
intron_7_76001002_76003758	0.670158	Muscle_Skeletal	0.984915	STYXL1	intron_7_75630320_75633076	ENSG00000127952.17	-0.425931
intron_12_69253154_69256697	0.669074	Skin_Sun_Exposed_Lower_leg	0.984916	CPSF6	intron_12_69646934_69650477	ENSG00000111605.18	-0.427419
intron_15_78927781_78929412	0.669098	Skin_Sun_Exposed_Lower_leg	0.984916	CTSH	intron_15_79220123_79221754	ENSG00000103811.18	0.427386
intron_10_100979372_100983755	0.702191	Esophagus_Mucosa	0.984918	MRPL43	intron_10_102739129_102743512	ENSG00000055950.17	0.382365
intron_10_5862691_5878097	0.70201	Esophagus_Mucosa	0.984918	ANKRD16	intron_10_5904654_5920060	ENSG00000134461.16	0.382609
intron_10_74176886_74200764	0.702297	Esophagus_Mucosa	0.984918	ADK	intron_10_75936644_75960522	ENSG00000156110.15	0.382222
intron_10_92935885_92940727	0.702503	Esophagus_Mucosa	0.984918	EXOC6	intron_10_94695642_94700484	ENSG00000138190.17	0.381944
intron_11_31426355_31430271	0.702669	Esophagus_Mucosa	0.984918	DNAJC24	intron_11_31447902_31451818	ENSG00000170946.15	-0.38172
intron_11_46381288_46382057	0.7022	Esophagus_Mucosa	0.984918	MDK	intron_11_46402838_46403607	ENSG00000110492.17	0.382353
intron_12_113316624_113316942	0.702078	Esophagus_Mucosa	0.984918	SLC8B1	intron_12_113754429_113754747	ENSG00000089060.12	-0.382516
intron_12_113316656_113316942	0.702078	Esophagus_Mucosa	0.984918	SLC8B1	intron_12_113754461_113754747	ENSG00000089060.12	0.382516
intron_12_56955164_56957150	0.7022	Esophagus_Mucosa	0.984918	RDH16	intron_12_57348948_57350934	ENSG00000139547.8	0.382353
intron_13_43890274_43891449	0.7022	Esophagus_Mucosa	0.984918	ENSG00000281883	intron_13_44464410_44465585	ENSG00000281883.1	0.382353
intron_13_43890274_43891449	0.7022	Esophagus_Mucosa	0.984918	LACC1	intron_13_44464410_44465585	ENSG00000179630.11	0.382353
intron_14_100138897_100139334	0.701734	Esophagus_Mucosa	0.984918	EVL	intron_14_100605234_100605671	ENSG00000196405.13	0.382981
intron_14_31428188_31453275	0.701613	Esophagus_Mucosa	0.984918	ENSG00000203546	intron_14_31897394_31922481	ENSG00000203546.7	0.383144
intron_15_100570117_100571894	0.702669	Esophagus_Mucosa	0.984918	LINS1	intron_15_101110322_101112099	ENSG00000140471.17	0.38172
intron_16_56666970_56667966	0.701643	Esophagus_Mucosa	0.984918	MT1G	intron_16_56700882_56701878	ENSG00000125144.14	-0.383104
intron_16_663553_665679	0.702503	Esophagus_Mucosa	0.984918	WDR90	intron_16_713553_715679	ENSG00000161996.19	-0.381944
intron_16_666598_666673	0.702503	Esophagus_Mucosa	0.984918	WDR90	intron_16_716598_716673	ENSG00000161996.19	0.381944
intron_16_666792_667432	0.702503	Esophagus_Mucosa	0.984918	WDR90	intron_16_716792_717432	ENSG00000161996.19	-0.381944
intron_17_47021721_47033278	0.70201	Esophagus_Mucosa	0.984918	ENSG00000262879	intron_17_45099087_45110644	ENSG00000262879.7	-0.382609
intron_17_7220197_7220604	0.702249	Esophagus_Mucosa	0.984918	ACADVL	intron_17_7123516_7123923	ENSG00000072778.20	0.382287
intron_17_80908929_80922724	0.702314	Esophagus_Mucosa	0.984918	RPTOR	intron_17_78882729_78896524	ENSG00000141564.16	-0.382199
intron_19_40714133_40714278	0.70283	Esophagus_Mucosa	0.984918	COQ8B	intron_19_41220038_41220183	ENSG00000123815.13	0.381503
intron_19_40714397_40714531	0.70283	Esophagus_Mucosa	0.984918	COQ8B	intron_19_41220302_41220436	ENSG00000123815.13	0.381503
intron_19_40714635_40715057	0.70283	Esophagus_Mucosa	0.984918	COQ8B	intron_19_41220540_41220962	ENSG00000123815.13	0.381503
intron_19_50950116_50952585	0.701375	Esophagus_Mucosa	0.984918	KLK5	intron_19_51453372_51455841	ENSG00000167754.13	-0.383465
intron_1_1756608_1757181	0.70156	Esophagus_Mucosa	0.984918	NADK	intron_1_1688047_1688620	ENSG00000008130.15	-0.383216
intron_1_40041493_40059334	0.70248	Esophagus_Mucosa	0.984918	CAP1	intron_1_40507165_40525006	ENSG00000131236.18	0.381974
intron_20_35576828_35578836	0.701527	Esophagus_Mucosa	0.984918	FER1L4	intron_20_34164750_34166758	ENSG00000088340.17	-0.38326
intron_20_35734257_35738968	0.701515	Esophagus_Mucosa	0.984918	RBM39	intron_20_34322179_34326890	ENSG00000131051.24	-0.383276
intron_20_49280570_49289045	0.702063	Esophagus_Mucosa	0.984918	ZFAS1	intron_20_47897107_47905582	ENSG00000177410.13	0.382537
intron_3_129586719_129589351	0.701607	Esophagus_Mucosa	0.984918	PLXND1	intron_3_129305562_129308194	ENSG00000004399.13	0.383152
intron_3_158588924_158592434	0.702793	Esophagus_Mucosa	0.984918	MLF1	intron_3_158306713_158310223	ENSG00000178053.21	-0.381553
intron_3_9816202_9817645	0.7022	Esophagus_Mucosa	0.984918	TTLL3	intron_3_9857886_9859329	ENSG00000214021.18	0.382353
intron_3_9817759_9818822	0.7022	Esophagus_Mucosa	0.984918	TTLL3	intron_3_9859443_9860506	ENSG00000214021.18	-0.382353
intron_5_865581_868607	0.702068	Esophagus_Mucosa	0.984918	BRD9	intron_5_865696_868722	ENSG00000028310.18	0.38253
intron_6_109370467_109376074	0.701948	Esophagus_Mucosa	0.984918	CD164	intron_6_109691670_109697277	ENSG00000135535.17	0.382693
intron_6_127266925_127280231	0.702783	Esophagus_Mucosa	0.984918	RNF146	intron_6_127588070_127601376	ENSG00000118518.17	-0.381566
intron_6_56463764_56466078	0.701424	Esophagus_Mucosa	0.984918	DST	intron_6_56328562_56330876	ENSG00000151914.22	0.383399
intron_8_142522115_142522641	0.701736	Esophagus_Mucosa	0.984918	ADGRB1	intron_8_143603476_143604002	ENSG00000181790.12	0.382979
intron_8_142522710_142524238	0.701736	Esophagus_Mucosa	0.984918	ADGRB1	intron_8_143604071_143605599	ENSG00000181790.12	-0.382979
intron_9_35743326_35744297	0.70284	Esophagus_Mucosa	0.984918	GBA2	intron_9_35743323_35744294	ENSG00000070610.14	-0.38149
intron_9_96898127_96902917	0.702832	Esophagus_Mucosa	0.984918	MFSD14CP	intron_9_99660409_99665199	ENSG00000290770.1	0.381501
intron_9_96898127_96918643	0.702832	Esophagus_Mucosa	0.984918	MFSD14CP	intron_9_99660409_99680925	ENSG00000290770.1	0.381501
intron_9_96903108_96918643	0.702832	Esophagus_Mucosa	0.984918	MFSD14CP	intron_9_99665390_99680925	ENSG00000290770.1	-0.381501
intron_10_102870211_102872448	0.665194	Pituitary	0.984921	AS3MT	intron_10_104629968_104632205	ENSG00000214435.9	0.432754
intron_10_102870211_102872448	0.665194	Pituitary	0.984921	BORCS7-ASMT	intron_10_104629968_104632205	ENSG00000270316.1	0.432754
intron_10_103278276_103287035	0.666718	Pituitary	0.984921	INA	intron_10_105038033_105046792	ENSG00000148798.11	0.430657
intron_10_110298790_110300547	0.663354	Pituitary	0.984921	SMNDC1	intron_10_112058548_112060305	ENSG00000119953.14	0.435287
intron_10_132192520_132192658	0.669765	Pituitary	0.984921	DPYSL4	intron_10_134006024_134006162	ENSG00000151640.13	0.426471
intron_10_17696869_17700191	0.670606	Pituitary	0.984921	STAM	intron_10_17738868_17742190	ENSG00000136738.15	0.425316
intron_10_23303459_23320741	0.663393	Pituitary	0.984921	C10orf67	intron_10_23592388_23609670	ENSG00000179133.15	0.435233
intron_10_27812625_27860625	0.668989	Pituitary	0.984921	ODAD2	intron_10_28101554_28149554	ENSG00000169126.16	-0.427536
intron_10_34346449_34347965	0.671181	Pituitary	0.984921	PARD3	intron_10_34635377_34636893	ENSG00000148498.17	-0.424528
intron_10_59268691_59269899	0.666879	Pituitary	0.984921	FAM13C	intron_10_61028451_61029659	ENSG00000148541.13	0.430435
intron_10_60166653_60166824	0.664894	Pituitary	0.984921	ANK3	intron_10_61926411_61926582	ENSG00000151150.22	-0.433166
intron_10_6089193_6097048	0.671829	Pituitary	0.984921	RBM17	intron_10_6131156_6139011	ENSG00000134453.16	0.423639
intron_10_73817554_73821682	0.666718	Pituitary	0.984921	CAMK2G	intron_10_75577312_75581440	ENSG00000148660.22	-0.430657
intron_10_88913458_88914534	0.666443	Pituitary	0.984921	STAMBPL1	intron_10_90673215_90674291	ENSG00000138134.12	0.431034
intron_11_10806047_10806820	0.663456	Pituitary	0.984921	EIF4G2	intron_11_10827594_10828367	ENSG00000110321.19	0.435146
intron_11_10806885_10807255	0.663456	Pituitary	0.984921	EIF4G2	intron_11_10828432_10828802	ENSG00000110321.19	-0.435146
intron_11_1471419_1480393	0.671986	Pituitary	0.984921	MOB2	intron_11_1492649_1501623	ENSG00000182208.15	0.423423
intron_11_3018540_3018620	0.669765	Pituitary	0.984921	CARS1	intron_11_3039770_3039850	ENSG00000110619.18	-0.426471
intron_11_44071315_44073344	0.670308	Pituitary	0.984921	ACCS	intron_11_44092865_44094894	ENSG00000110455.14	0.425726
intron_11_44081320_44082065	0.664744	Pituitary	0.984921	ACCS	intron_11_44102870_44103615	ENSG00000110455.14	0.433373
intron_11_47425950_47426205	0.670449	Pituitary	0.984921	PSMC3	intron_11_47447501_47447756	ENSG00000165916.9	-0.425532
intron_11_5696655_5697248	0.670802	Pituitary	0.984921	TRIM22	intron_11_5717885_5718478	ENSG00000132274.17	0.425047
intron_11_58570713_58575760	0.670249	Pituitary	0.984921	LPXN	intron_11_58338186_58343233	ENSG00000110031.13	-0.425806
intron_11_65713058_65713348	0.66372	Pituitary	0.984921	KAT5	intron_11_65480529_65480819	ENSG00000172977.13	0.434783
intron_11_65714910_65716667	0.668989	Pituitary	0.984921	KAT5	intron_11_65482381_65484138	ENSG00000172977.13	-0.427536
intron_11_6611452_6611535	0.667569	Pituitary	0.984921	ENSG00000285338	intron_11_6632683_6632766	ENSG00000285338.1	-0.429487
intron_11_6611452_6611535	0.667569	Pituitary	0.984921	TAF10	intron_11_6632683_6632766	ENSG00000166337.11	-0.429487
intron_11_6611452_6611664	0.667569	Pituitary	0.984921	TAF10	intron_11_6632683_6632895	ENSG00000166337.11	0.429487
intron_11_78478475_78478585	0.665554	Pituitary	0.984921	NARS2	intron_11_78189521_78189631	ENSG00000137513.11	-0.432258
intron_11_94607639_94608583	0.663908	Pituitary	0.984921	PIWIL4	intron_11_94340805_94341749	ENSG00000134627.12	0.434524
intron_12_130798635_130801153	0.670344	Pituitary	0.984921	STX2	intron_12_131283180_131285698	ENSG00000111450.15	0.425676
intron_12_132085316_132090849	0.667196	Pituitary	0.984921	ENSG00000291171	intron_12_132569861_132575394	ENSG00000291171.1	0.43
intron_12_132857559_132859068	0.671764	Pituitary	0.984921	CHFR	intron_12_133434145_133435654	ENSG00000072609.18	0.423729
intron_12_26979936_26980566	0.666388	Pituitary	0.984921	TM7SF3	intron_12_27132869_27133499	ENSG00000064115.11	-0.431111
intron_12_50130694_50132962	0.6661	Pituitary	0.984921	CERS5	intron_12_50524477_50526745	ENSG00000139624.14	0.431507
intron_12_50133064_50134546	0.6661	Pituitary	0.984921	CERS5	intron_12_50526847_50528329	ENSG00000139624.14	0.431507
intron_12_57473708_57474042	0.666239	Pituitary	0.984921	ARHGAP9	intron_12_57867491_57867825	ENSG00000123329.20	-0.431316
intron_12_6439676_6443546	0.666718	Pituitary	0.984921	CD27-AS1	intron_12_6548842_6552712	ENSG00000215039.9	0.430657
intron_12_69253154_69256697	0.669074	Pituitary	0.984921	CPSF6	intron_12_69646934_69650477	ENSG00000111605.18	0.427419
intron_12_89351025_89351640	0.669667	Pituitary	0.984921	DUSP6	intron_12_89744802_89745417	ENSG00000139318.8	-0.426605
intron_12_9692931_9694760	0.668863	Pituitary	0.984921	CLEC2D	intron_12_9845527_9847356	ENSG00000069493.15	-0.427708
intron_12_98537572_98546359	0.665713	Pituitary	0.984921	TMPO	intron_12_98931350_98940137	ENSG00000120802.14	0.432039
intron_13_113024758_113045271	0.66372	Pituitary	0.984921	MCF2L	intron_13_113679072_113699585	ENSG00000126217.22	0.434783
intron_13_20512550_20525754	0.664564	Pituitary	0.984921	CRYL1	intron_13_21086689_21099893	ENSG00000165475.15	-0.43362
intron_13_36952599_36971977	0.672109	Pituitary	0.984921	ALG5	intron_13_37526736_37546114	ENSG00000120697.10	0.423256
intron_13_37028305_37031567	0.665336	Pituitary	0.984921	SUPT20H	intron_13_37602442_37605704	ENSG00000102710.21	0.432558
intron_13_45409074_45411362	0.666198	Pituitary	0.984921	SLC25A30	intron_13_45983209_45985497	ENSG00000174032.17	0.431373
intron_13_51797908_51799534	0.663015	Pituitary	0.984921	DHRS12	intron_13_52372044_52373670	ENSG00000102796.12	0.435754
intron_13_51797908_51799534	0.663015	Pituitary	0.984921	ENSG00000285444	intron_13_52372044_52373670	ENSG00000285444.1	0.435754
intron_13_77002049_77015409	0.667001	Pituitary	0.984921	FBXL3	intron_13_77576184_77589544	ENSG00000005812.11	-0.430267
intron_13_95887393_95887892	0.66371	Pituitary	0.984921	UGGT2	intron_13_96539647_96540146	ENSG00000102595.21	0.434796
intron_14_102232708_102233688	0.671904	Pituitary	0.984921	MOK	intron_14_102699045_102700025	ENSG00000080823.23	-0.423537
intron_14_103123951_103126310	0.671949	Pituitary	0.984921	TNFAIP2	intron_14_103590288_103592647	ENSG00000185215.11	0.423474
intron_14_103124506_103126310	0.671949	Pituitary	0.984921	TNFAIP2	intron_14_103590843_103592647	ENSG00000185215.11	-0.423474
intron_14_20345464_20346863	0.671316	Pituitary	0.984921	PARP2	intron_14_20813623_20815022	ENSG00000129484.14	-0.424342
intron_14_20346913_20350526	0.664136	Pituitary	0.984921	PARP2	intron_14_20815072_20818685	ENSG00000129484.14	0.434211
intron_14_20369576_20369674	0.664316	Pituitary	0.984921	TEP1	intron_14_20837735_20837833	ENSG00000129566.13	0.433962
intron_14_20408463_20413371	0.671849	Pituitary	0.984921	TEP1	intron_14_20876622_20881530	ENSG00000129566.13	0.423611
intron_14_20408463_20413405	0.671849	Pituitary	0.984921	TEP1	intron_14_20876622_20881564	ENSG00000129566.13	-0.423611
intron_14_21499802_21500495	0.666718	Pituitary	0.984921	METTL3	intron_14_21967946_21968637	ENSG00000165819.12	-0.430657
intron_14_21499802_21503173	0.666718	Pituitary	0.984921	METTL3	intron_14_21967946_21971316	ENSG00000165819.12	-0.430657
intron_14_50665619_50667874	0.668989	Pituitary	0.984921	SAV1	intron_14_51132337_51134592	ENSG00000151748.15	0.427536
intron_14_58288813_58291635	0.66577	Pituitary	0.984921	PSMA3-AS1	intron_14_58755531_58758353	ENSG00000257621.9	-0.431961
intron_14_69191591_69209424	0.670392	Pituitary	0.984921	EXD2	intron_14_69658308_69676141	ENSG00000081177.19	0.42561
intron_14_77457982_77459616	0.668235	Pituitary	0.984921	AHSA1	intron_14_77924325_77925959	ENSG00000100591.8	0.428571
intron_14_77458269_77459616	0.668235	Pituitary	0.984921	AHSA1	intron_14_77924612_77925959	ENSG00000100591.8	-0.428571
intron_14_91870385_91877487	0.666586	Pituitary	0.984921	FBLN5	intron_14_92336729_92343831	ENSG00000140092.16	0.430838
intron_14_95191732_95193849	0.672065	Pituitary	0.984921	CLMN	intron_14_95658069_95660186	ENSG00000165959.12	-0.423316
intron_15_25064855_25067409	0.670728	Pituitary	0.984921	SNHG14	intron_15_25310002_25312556	ENSG00000224078.15	0.42515
intron_15_50355545_50356100	0.666975	Pituitary	0.984921	GABPB1-AS1	intron_15_50647742_50648297	ENSG00000244879.10	-0.430303
intron_15_64131892_64134664	0.662535	Pituitary	0.984921	SNX1	intron_15_64424091_64426863	ENSG00000028528.15	0.436416
intron_15_75012805_75016593	0.670728	Pituitary	0.984921	SCAMP5	intron_15_75305146_75308934	ENSG00000198794.12	0.42515
intron_15_75012805_75017870	0.670728	Pituitary	0.984921	SCAMP5	intron_15_75305146_75310211	ENSG00000198794.12	-0.42515
intron_15_75016749_75017870	0.670728	Pituitary	0.984921	SCAMP5	intron_15_75309090_75310211	ENSG00000198794.12	0.42515
intron_15_78927781_78929412	0.669098	Pituitary	0.984921	CTSH	intron_15_79220123_79221754	ENSG00000103811.18	0.427386
intron_15_88621382_88626146	0.66771	Pituitary	0.984921	AEN	intron_15_89164613_89169377	ENSG00000181026.15	0.429293
intron_15_90912664_90912877	0.664572	Pituitary	0.984921	MAN2A2	intron_15_91455894_91456107	ENSG00000196547.15	0.43361
intron_16_16079478_16083366	0.665427	Pituitary	0.984921	ABCC1	intron_16_16173335_16177223	ENSG00000103222.20	-0.432432
intron_16_19733827_19735353	0.662911	Pituitary	0.984921	IQCK	intron_16_19745149_19746675	ENSG00000174628.17	0.435897
intron_16_19733827_19763848	0.662911	Pituitary	0.984921	IQCK	intron_16_19745149_19775170	ENSG00000174628.17	-0.435897
intron_16_19735450_19788838	0.662911	Pituitary	0.984921	IQCK	intron_16_19746772_19800160	ENSG00000174628.17	0.435897
intron_16_28826390_28826862	0.66372	Pituitary	0.984921	ATXN2L	intron_16_28837711_28838183	ENSG00000168488.19	0.434783
intron_16_28986714_28986799	0.671305	Pituitary	0.984921	ENSG00000261067	intron_16_28998035_28998120	ENSG00000261067.7	0.424358
intron_16_28986714_28986799	0.671305	Pituitary	0.984921	LAT	intron_16_28998035_28998120	ENSG00000213658.13	0.424358
intron_16_4694308_4694958	0.669316	Pituitary	0.984921	NUDT16L1	intron_16_4744309_4744959	ENSG00000168101.15	0.427087
intron_16_4762713_4765565	0.671146	Pituitary	0.984921	ZNF500	intron_16_4812714_4815566	ENSG00000103199.14	0.424575
intron_16_4875434_4876871	0.670424	Pituitary	0.984921	UBN1	intron_16_4925435_4926872	ENSG00000118900.15	-0.425566
intron_16_53934109_53956683	0.66469	Pituitary	0.984921	FTO	intron_16_53968021_53990595	ENSG00000140718.21	-0.433447
intron_16_625242_625432	0.668813	Pituitary	0.984921	RAB40C	intron_16_675242_675432	ENSG00000197562.10	0.427778
intron_16_625509_625956	0.668813	Pituitary	0.984921	RAB40C	intron_16_675509_675956	ENSG00000197562.10	0.427778
intron_16_8855217_8862026	0.665513	Pituitary	0.984921	PMM2	intron_16_8949074_8955883	ENSG00000140650.13	0.432314
intron_16_90027722_90031190	0.666919	Pituitary	0.984921	GAS8	intron_16_90094130_90097598	ENSG00000141013.17	0.43038
intron_17_11983407_11984113	0.669765	Pituitary	0.984921	ZNF18	intron_17_11886724_11887430	ENSG00000154957.14	-0.426471
intron_17_1484303_1491600	0.665976	Pituitary	0.984921	MYO1C	intron_17_1387597_1394894	ENSG00000197879.17	0.431677
intron_17_17232901_17236912	0.672091	Pituitary	0.984921	ENSG00000264187	intron_17_17136215_17140226	ENSG00000264187.1	-0.42328
intron_17_17232901_17236912	0.672091	Pituitary	0.984921	FLCN	intron_17_17136215_17140226	ENSG00000154803.13	-0.42328
intron_17_29074914_29079727	0.668629	Pituitary	0.984921	MYO18A	intron_17_27401932_27406745	ENSG00000196535.20	0.42803
intron_17_39906987_39908958	0.672034	Pituitary	0.984921	GSDMB	intron_17_38063240_38065211	ENSG00000073605.19	-0.423358
intron_17_44723022_44729905	0.667294	Pituitary	0.984921	DBF4B	intron_17_42800390_42807273	ENSG00000161692.18	0.429864
intron_17_5356573_5361208	0.664111	Pituitary	0.984921	RABEP1	intron_17_5259868_5264503	ENSG00000029725.17	-0.434244
intron_17_5428211_5432542	0.6661	Pituitary	0.984921	RPAIN	intron_17_5331531_5335862	ENSG00000129197.15	0.431507
intron_17_5533384_5533897	0.66362	Pituitary	0.984921	NLRP1	intron_17_5436704_5437217	ENSG00000091592.17	0.434921
intron_17_5533988_5536851	0.66362	Pituitary	0.984921	NLRP1	intron_17_5437308_5440171	ENSG00000091592.17	0.434921
intron_17_59960168_59962540	0.666368	Pituitary	0.984921	RNFT1	intron_17_58037529_58039901	ENSG00000189050.16	0.431138
intron_17_69174394_69174607	0.670956	Pituitary	0.984921	ABCA10	intron_17_67170535_67170748	ENSG00000154263.18	-0.424837
intron_17_75516616_75516746	0.668836	Pituitary	0.984921	TSEN54	intron_17_73512697_73512827	ENSG00000182173.14	0.427746
intron_17_80207685_80209402	0.671618	Pituitary	0.984921	SGSH	intron_17_78181484_78183201	ENSG00000181523.13	0.423929
intron_17_81688827_81690674	0.666198	Pituitary	0.984921	HGS	intron_17_79655857_79657704	ENSG00000185359.14	0.431373
intron_18_14227760_14232525	0.666064	Pituitary	0.984921	ANKRD20A5P	intron_18_14227759_14232524	ENSG00000186481.17	0.431556
intron_18_14227760_14232525	0.666064	Pituitary	0.984921	ENSG00000283294	intron_18_14227759_14232524	ENSG00000283294.2	0.431556
intron_18_23473483_23474948	0.668235	Pituitary	0.984921	RIOK3	intron_18_21053447_21054912	ENSG00000101782.15	0.428571
intron_18_23473626_23474948	0.668235	Pituitary	0.984921	RIOK3	intron_18_21053590_21054912	ENSG00000101782.15	-0.428571
intron_18_683380_685921	0.664197	Pituitary	0.984921	ENOSF1	intron_18_683380_685921	ENSG00000132199.20	0.434126
intron_18_683395_685921	0.666513	Pituitary	0.984921	ENOSF1	intron_18_683395_685921	ENSG00000132199.20	0.430939
intron_19_15181801_15184295	0.664977	Pituitary	0.984921	NOTCH3	intron_19_15292612_15295106	ENSG00000074181.9	0.433051
intron_19_19498722_19501118	0.663643	Pituitary	0.984921	GATAD2A	intron_19_19609531_19611927	ENSG00000167491.18	-0.434889
intron_19_36801933_36802458	0.665594	Pituitary	0.984921	ZNF790-AS1	intron_19_37292835_37293360	ENSG00000267254.8	-0.432203
intron_19_41376854_41378281	0.671849	Pituitary	0.984921	ENSG00000255730	intron_19_41882759_41884186	ENSG00000255730.5	0.423611
intron_19_41376854_41378281	0.671849	Pituitary	0.984921	TMEM91	intron_19_41882759_41884186	ENSG00000142046.15	0.423611
intron_19_48241063_48249523	0.663329	Pituitary	0.984921	CARD8	intron_19_48744320_48752780	ENSG00000105483.18	-0.435322
intron_19_49812335_49812638	0.667151	Pituitary	0.984921	FUZ	intron_19_50315592_50315895	ENSG00000010361.14	-0.430061
intron_19_49866445_49867054	0.668356	Pituitary	0.984921	PNKP	intron_19_50369702_50370311	ENSG00000039650.12	0.428405
intron_19_5138070_5143967	0.671389	Pituitary	0.984921	KDM4B	intron_19_5138081_5143978	ENSG00000127663.15	0.424242
intron_19_55231982_55232075	0.664136	Pituitary	0.984921	PPP6R1	intron_19_55743350_55743443	ENSG00000105063.19	-0.434211
intron_19_55232211_55236643	0.664136	Pituitary	0.984921	PPP6R1	intron_19_55743579_55748011	ENSG00000105063.19	0.434211
intron_19_6741125_6741225	0.671149	Pituitary	0.984921	TRIP10	intron_19_6741136_6741236	ENSG00000125733.18	-0.424572
intron_19_6741281_6742967	0.671149	Pituitary	0.984921	TRIP10	intron_19_6741292_6742978	ENSG00000125733.18	-0.424572
intron_19_7159645_7163032	0.671495	Pituitary	0.984921	INSR	intron_19_7159656_7163043	ENSG00000171105.14	0.424098
intron_19_7851770_7853086	0.66776	Pituitary	0.984921	EVI5L	intron_19_7916656_7917972	ENSG00000142459.9	-0.429224
intron_19_7856068_7857092	0.669404	Pituitary	0.984921	EVI5L	intron_19_7920954_7921978	ENSG00000142459.9	0.426966
intron_1_112550693_112555868	0.667537	Pituitary	0.984921	ST7L	intron_1_113093315_113098490	ENSG00000007341.19	0.42953
intron_1_112578417_112581992	0.662661	Pituitary	0.984921	ST7L	intron_1_113121039_113124614	ENSG00000007341.19	0.436242
intron_1_151760031_151760816	0.672034	Pituitary	0.984921	MRPL9	intron_1_151732507_151733292	ENSG00000143436.11	-0.423358
intron_1_151760181_151760816	0.672034	Pituitary	0.984921	MRPL9	intron_1_151732657_151733292	ENSG00000143436.11	0.423358
intron_1_156971816_156976983	0.666513	Pituitary	0.984921	ARHGEF11	intron_1_156941608_156946775	ENSG00000132694.19	0.430939
intron_1_16125320_16129434	0.664633	Pituitary	0.984921	EPHA2	intron_1_16451815_16455929	ENSG00000142627.13	-0.433526
intron_1_175166737_175177611	0.667624	Pituitary	0.984921	KIAA0040	intron_1_175135873_175146747	ENSG00000235750.10	0.429412
intron_1_203475938_203483169	0.66956	Pituitary	0.984921	PRELP	intron_1_203445066_203452297	ENSG00000188783.6	0.426752
intron_1_204977725_204978968	0.663603	Pituitary	0.984921	NFASC	intron_1_204946853_204948096	ENSG00000163531.17	-0.434944
intron_1_224308263_224311800	0.66518	Pituitary	0.984921	NVL	intron_1_224495965_224499502	ENSG00000143748.18	-0.432773
intron_1_23367168_23367973	0.669346	Pituitary	0.984921	ZNF436	intron_1_23693661_23694466	ENSG00000125945.15	0.427046
intron_1_25778324_25780940	0.668235	Pituitary	0.984921	MAN1C1	intron_1_26104815_26107431	ENSG00000117643.15	0.428571
intron_1_41849089_41918413	0.667503	Pituitary	0.984921	HIVEP3	intron_1_42314760_42384084	ENSG00000127124.16	-0.429577
intron_1_42577229_42581360	0.662823	Pituitary	0.984921	CCDC30	intron_1_43042900_43047031	ENSG00000186409.19	-0.436019
intron_1_46405794_46406038	0.670067	Pituitary	0.984921	FAAH	intron_1_46871466_46871710	ENSG00000117480.16	-0.426056
intron_1_46405794_46408459	0.670067	Pituitary	0.984921	FAAH	intron_1_46871466_46874131	ENSG00000117480.16	-0.426056
intron_1_52988136_52993258	0.666047	Pituitary	0.984921	SCP2	intron_1_53453808_53458930	ENSG00000116171.19	-0.431579
intron_1_52988136_53014890	0.666047	Pituitary	0.984921	SCP2	intron_1_53453808_53480562	ENSG00000116171.19	0.431579
intron_1_61723772_61724902	0.67165	Pituitary	0.984921	TM2D1	intron_1_62189444_62190574	ENSG00000162604.12	0.423885
intron_1_86715865_86719507	0.665554	Pituitary	0.984921	SH3GLB1	intron_1_87181548_87185190	ENSG00000097033.15	0.432258
intron_20_17957037_17961140	0.666733	Pituitary	0.984921	SNX5	intron_20_17937681_17941783	ENSG00000089006.17	0.430636
intron_20_25300884_25302219	0.672034	Pituitary	0.984921	ABHD12	intron_20_25281520_25282855	ENSG00000100997.20	-0.423358
intron_20_25465051_25467389	0.666718	Pituitary	0.984921	NINL	intron_20_25445687_25448025	ENSG00000101004.16	-0.430657
intron_20_31863981_31864953	0.667173	Pituitary	0.984921	DUSP15	intron_20_30451784_30452756	ENSG00000149599.16	-0.430031
intron_20_35630795_35630901	0.6628	Pituitary	0.984921	CPNE1	intron_20_34218717_34218823	ENSG00000214078.13	-0.436051
intron_20_52164757_52165864	0.671682	Pituitary	0.984921	ZFP64	intron_20_50781296_50782403	ENSG00000020256.20	-0.423841
intron_20_58670603_58673631	0.668235	Pituitary	0.984921	STX16	intron_20_57245659_57248687	ENSG00000124222.22	0.428571
intron_20_63241506_63242539	0.664603	Pituitary	0.984921	NKAIN4	intron_20_61872858_61873891	ENSG00000101198.15	-0.433566
intron_21_33260727_33262793	0.671033	Pituitary	0.984921	ENSG00000249624	intron_21_34633032_34635098	ENSG00000249624.10	-0.424731
intron_21_33260727_33262793	0.671033	Pituitary	0.984921	IFNAR2	intron_21_34633032_34635098	ENSG00000159110.22	-0.424731
intron_21_42382234_42383033	0.6674	Pituitary	0.984921	TMPRSS3	intron_21_43802343_43803142	ENSG00000160183.17	-0.429719
intron_21_42731949_42732070	0.669667	Pituitary	0.984921	PDE9A	intron_21_44152059_44152180	ENSG00000160191.18	-0.426605
intron_21_45473981_45475476	0.665529	Pituitary	0.984921	COL18A1	intron_21_46893895_46895390	ENSG00000182871.16	0.432292
intron_21_45495432_45496500	0.667366	Pituitary	0.984921	COL18A1	intron_21_46915346_46916414	ENSG00000182871.16	0.429765
intron_21_45643868_45668874	0.666692	Pituitary	0.984921	PCBP3	intron_21_47063782_47088788	ENSG00000183570.17	-0.430693
intron_21_45914025_45917588	0.671145	Pituitary	0.984921	PCBP3	intron_21_47333939_47337502	ENSG00000183570.17	-0.424576
intron_22_17148560_17149542	0.662923	Pituitary	0.984921	HDHD5	intron_22_17629450_17630432	ENSG00000069998.12	0.435881
intron_22_19812447_19820598	0.666858	Pituitary	0.984921	GNB1L	intron_22_19799970_19808121	ENSG00000185838.14	0.430464
intron_22_29570532_29580985	0.668662	Pituitary	0.984921	NIPSNAP1	intron_22_29966521_29976974	ENSG00000184117.12	-0.427985
intron_22_29767548_29769678	0.667866	Pituitary	0.984921	UQCR10	intron_22_30163537_30165667	ENSG00000184076.13	-0.429078
intron_22_29767607_29769678	0.667866	Pituitary	0.984921	UQCR10	intron_22_30163596_30165667	ENSG00000184076.13	0.429078
intron_22_37024810_37025002	0.665571	Pituitary	0.984921	MPST	intron_22_37420851_37421043	ENSG00000128309.17	-0.432234
intron_22_37024810_37029216	0.665571	Pituitary	0.984921	MPST	intron_22_37420851_37425257	ENSG00000128309.17	0.432234
intron_22_38057436_38057753	0.670449	Pituitary	0.984921	PICK1	intron_22_38453443_38453760	ENSG00000100151.16	0.425532
intron_22_38057587_38057753	0.670449	Pituitary	0.984921	PICK1	intron_22_38453594_38453760	ENSG00000100151.16	-0.425532
intron_22_42063024_42065738	0.664019	Pituitary	0.984921	NAGA	intron_22_42459028_42461742	ENSG00000198951.12	-0.434371
intron_22_46247221_46248172	0.670763	Pituitary	0.984921	CDPF1	intron_22_46643118_46644069	ENSG00000205643.11	0.425101
intron_22_50577034_50577324	0.668952	Pituitary	0.984921	CHKB-CPT1B	intron_22_51015463_51015753	ENSG00000254413.8	-0.427586
intron_22_50577034_50577324	0.668952	Pituitary	0.984921	CPT1B	intron_22_51015463_51015753	ENSG00000205560.13	-0.427586
intron_22_50577034_50577356	0.668952	Pituitary	0.984921	CPT1B	intron_22_51015463_51015785	ENSG00000205560.13	0.427586
intron_22_50577934_50579036	0.668952	Pituitary	0.984921	CHKB-CPT1B	intron_22_51016363_51017465	ENSG00000254413.8	0.427586
intron_2_108482451_108483062	0.66372	Pituitary	0.984921	GCC2	intron_2_109098907_109099518	ENSG00000135968.22	0.434783
intron_2_110201494_110204900	0.670082	Pituitary	0.984921	NPHP1	intron_2_110959071_110962477	ENSG00000144061.14	-0.426035
intron_2_131472182_131491876	0.669604	Pituitary	0.984921	MZT2A	intron_2_132229755_132249449	ENSG00000173272.16	0.426692
intron_2_134502997_134550570	0.666858	Pituitary	0.984921	TMEM163	intron_2_135260568_135308141	ENSG00000152128.13	0.430464
intron_2_168065381_168074982	0.671302	Pituitary	0.984921	STK39	intron_2_168921891_168931492	ENSG00000198648.12	0.424361
intron_2_169812506_169815477	0.671555	Pituitary	0.984921	METTL5	intron_2_170669016_170671987	ENSG00000138382.15	0.424015
intron_2_169812524_169815477	0.671555	Pituitary	0.984921	METTL5	intron_2_170669034_170671987	ENSG00000138382.15	-0.424015
intron_2_20326385_20327310	0.671086	Pituitary	0.984921	PUM2	intron_2_20526146_20527071	ENSG00000055917.17	-0.424658
intron_2_206881891_206925922	0.665835	Pituitary	0.984921	ENSG00000229321	intron_2_207746615_207790646	ENSG00000229321.2	0.431871
intron_2_218672913_218673625	0.663044	Pituitary	0.984921	STK36	intron_2_219537636_219538348	ENSG00000163482.12	-0.435714
intron_2_219488310_219488498	0.664773	Pituitary	0.984921	SPEG	intron_2_220353032_220353220	ENSG00000072195.15	0.433333
intron_2_222916496_222918046	0.668235	Pituitary	0.984921	ACSL3	intron_2_223781214_223782764	ENSG00000123983.15	-0.428571
intron_2_240598087_240598352	0.666718	Pituitary	0.984921	CAPN10	intron_2_241537504_241537769	ENSG00000142330.20	0.430657
intron_2_42055020_42055286	0.670408	Pituitary	0.984921	PKDCC	intron_2_42282160_42282426	ENSG00000162878.13	0.425587
intron_2_58048967_58058352	0.66969	Pituitary	0.984921	VRK2	intron_2_58276102_58285487	ENSG00000028116.18	0.426573
intron_2_69963500_69988742	0.663406	Pituitary	0.984921	PCBP1-AS1	intron_2_70190632_70215874	ENSG00000179818.17	-0.435216
intron_2_69963500_69996686	0.663406	Pituitary	0.984921	PCBP1-AS1	intron_2_70190632_70223818	ENSG00000179818.17	-0.435216
intron_2_70032255_70051203	0.671682	Pituitary	0.984921	PCBP1-AS1	intron_2_70259387_70278335	ENSG00000179818.17	0.423841
intron_2_70051305_70053731	0.666858	Pituitary	0.984921	PCBP1-AS1	intron_2_70278437_70280863	ENSG00000179818.17	-0.430464
intron_2_70051305_70055714	0.666858	Pituitary	0.984921	PCBP1-AS1	intron_2_70278437_70282846	ENSG00000179818.17	0.430464
intron_2_70053792_70055714	0.666858	Pituitary	0.984921	PCBP1-AS1	intron_2_70280924_70282846	ENSG00000179818.17	-0.430464
intron_3_121730973_121749632	0.666664	Pituitary	0.984921	GOLGB1	intron_3_121449820_121468479	ENSG00000173230.17	-0.43073
intron_3_121772713_121781743	0.664571	Pituitary	0.984921	IQCB1	intron_3_121491560_121500590	ENSG00000173226.17	-0.433611
intron_3_121807443_121826051	0.671849	Pituitary	0.984921	IQCB1	intron_3_121526290_121544898	ENSG00000173226.17	0.423611
intron_3_122384299_122401376	0.664039	Pituitary	0.984921	FAM162A	intron_3_122103146_122120223	ENSG00000114023.16	-0.434343
intron_3_129461304_129463560	0.664698	Pituitary	0.984921	IFT122	intron_3_129180147_129182403	ENSG00000163913.14	-0.433437
intron_3_129464781_129466890	0.664698	Pituitary	0.984921	IFT122	intron_3_129183624_129185733	ENSG00000163913.14	-0.433437
intron_3_129464781_129469342	0.664698	Pituitary	0.984921	IFT122	intron_3_129183624_129188185	ENSG00000163913.14	0.433437
intron_3_129492194_129495446	0.669201	Pituitary	0.984921	IFT122	intron_3_129211037_129214289	ENSG00000163913.14	-0.427245
intron_3_196053558_196055080	0.670449	Pituitary	0.984921	TFRC	intron_3_195780429_195781951	ENSG00000072274.14	-0.425532
intron_3_197854445_197865423	0.664728	Pituitary	0.984921	LRCH3	intron_3_197581316_197592294	ENSG00000186001.14	0.433395
intron_3_47857512_47870813	0.665506	Pituitary	0.984921	MAP4	intron_3_47899002_47912303	ENSG00000047849.22	-0.432323
intron_3_48752317_48756379	0.665724	Pituitary	0.984921	PRKAR2A	intron_3_48789750_48793812	ENSG00000114302.17	0.432024
intron_3_51380207_51381050	0.670344	Pituitary	0.984921	DOCK3	intron_3_51417638_51418481	ENSG00000088538.13	-0.425676
intron_3_51971892_51973965	0.671648	Pituitary	0.984921	ABHD14B	intron_3_52005908_52007981	ENSG00000114779.20	0.423888
intron_3_52420435_52420903	0.665093	Pituitary	0.984921	PHF7	intron_3_52454451_52454919	ENSG00000010318.22	-0.432892
intron_3_53718741_53719755	0.671682	Pituitary	0.984921	CACNA1D	intron_3_53752768_53753782	ENSG00000157388.20	0.423841
intron_4_143203566_143206033	0.667503	Pituitary	0.984921	USP38	intron_4_144124719_144127186	ENSG00000170185.11	-0.429577
intron_4_153728361_153748645	0.669622	Pituitary	0.984921	RNF175	intron_4_154649513_154669797	ENSG00000145428.15	0.426667
intron_4_17845901_17909094	0.66897	Pituitary	0.984921	LCORL	intron_4_17847524_17910717	ENSG00000178177.17	0.427562
intron_4_185649656_185652662	0.671236	Pituitary	0.984921	SORBS2	intron_4_186570810_186573816	ENSG00000154556.20	-0.424452
intron_4_2716104_2731775	0.664718	Pituitary	0.984921	FAM193A	intron_4_2717831_2733502	ENSG00000125386.16	-0.433409
intron_4_37850373_37855608	0.664927	Pituitary	0.984921	PGM2	intron_4_37851994_37857229	ENSG00000169299.14	-0.433121
intron_4_39473211_39477063	0.664441	Pituitary	0.984921	LIAS	intron_4_39474831_39478683	ENSG00000121897.15	-0.43379
intron_4_77030970_77034497	0.666667	Pituitary	0.984921	SEPTIN11	intron_4_77952123_77955650	ENSG00000138758.12	-0.430727
intron_4_77055380_77055962	0.666667	Pituitary	0.984921	CCNI	intron_4_77976533_77977115	ENSG00000118816.11	0.430727
intron_4_8061054_8077628	0.662791	Pituitary	0.984921	ABLIM2	intron_4_8062781_8079355	ENSG00000163995.21	-0.436062
intron_5_141670628_141671265	0.671529	Pituitary	0.984921	ARAP3	intron_5_141050195_141050832	ENSG00000120318.16	0.424051
intron_5_150379732_150387902	0.663275	Pituitary	0.984921	TCOF1	intron_5_149759295_149767465	ENSG00000070814.22	-0.435396
intron_5_170266891_170267009	0.662573	Pituitary	0.984921	LCP2	intron_5_169693895_169694013	ENSG00000043462.13	0.436364
intron_5_176159196_176167663	0.670449	Pituitary	0.984921	ENSG00000248596	intron_5_175586199_175594666	ENSG00000248596.8	0.425532
intron_5_176159196_176167663	0.670449	Pituitary	0.984921	ENSG00000287579	intron_5_175586199_175594666	ENSG00000287579.1	0.425532
intron_5_176911389_176919170	0.667569	Pituitary	0.984921	UIMC1	intron_5_176338390_176346171	ENSG00000087206.17	0.429487
intron_5_176969706_176970742	0.665343	Pituitary	0.984921	UIMC1	intron_5_176396707_176397743	ENSG00000087206.17	0.432548
intron_5_176975480_176982469	0.665343	Pituitary	0.984921	UIMC1	intron_5_176402481_176409470	ENSG00000087206.17	0.432548
intron_5_176982623_177006284	0.668458	Pituitary	0.984921	UIMC1	intron_5_176409624_176433285	ENSG00000087206.17	0.428266
intron_5_176982623_177006539	0.668458	Pituitary	0.984921	UIMC1	intron_5_176409624_176433540	ENSG00000087206.17	0.428266
intron_5_176982623_177006650	0.668458	Pituitary	0.984921	UIMC1	intron_5_176409624_176433651	ENSG00000087206.17	-0.428266
intron_5_176982623_177022464	0.668458	Pituitary	0.984921	UIMC1	intron_5_176409624_176449465	ENSG00000087206.17	-0.428266
intron_5_178052687_178052909	0.670993	Pituitary	0.984921	FAM153CP	intron_5_177479688_177479910	ENSG00000204677.13	-0.424786
intron_5_178057818_178063172	0.670993	Pituitary	0.984921	FAM153CP	intron_5_177484819_177490173	ENSG00000204677.13	-0.424786
intron_5_33998827_34005756	0.670546	Pituitary	0.984921	AMACR	intron_5_33998932_34005861	ENSG00000242110.9	0.425398
intron_5_33998827_34005756	0.670546	Pituitary	0.984921	C1QTNF3-AMACR	intron_5_33998932_34005861	ENSG00000273294.1	0.425398
intron_5_33998827_34005756	0.670546	Pituitary	0.984921	ENSG00000289791	intron_5_33998932_34005861	ENSG00000289791.1	0.425398
intron_5_74636498_74640307	0.663044	Pituitary	0.984921	ENC1	intron_5_73932323_73936132	ENSG00000171617.15	0.435714
intron_5_75587058_75590344	0.666919	Pituitary	0.984921	POLK	intron_5_74882883_74886169	ENSG00000122008.16	0.43038
intron_5_87408186_87409088	0.666763	Pituitary	0.984921	CCNH	intron_5_86704003_86704905	ENSG00000134480.16	-0.430595
intron_5_87408186_87409290	0.666763	Pituitary	0.984921	CCNH	intron_5_86704003_86705107	ENSG00000134480.16	0.430595
intron_6_100859202_100864064	0.670044	Pituitary	0.984921	ASCC3	intron_6_101307078_101311940	ENSG00000112249.14	-0.426088
intron_6_25106529_25108576	0.664991	Pituitary	0.984921	CMAHP	intron_6_25106757_25108804	ENSG00000168405.18	0.433032
intron_6_25969420_25971869	0.663563	Pituitary	0.984921	TRIM38	intron_6_25969648_25972097	ENSG00000112343.11	-0.434999
intron_6_2768882_2770120	0.669556	Pituitary	0.984921	WRNIP1	intron_6_2769116_2770354	ENSG00000124535.16	-0.426757
intron_6_2768882_2770195	0.669556	Pituitary	0.984921	WRNIP1	intron_6_2769116_2770429	ENSG00000124535.16	0.426757
intron_6_28230488_28232562	0.664512	Pituitary	0.984921	ZSCAN9	intron_6_28198266_28200340	ENSG00000137185.13	0.433692
intron_6_3000085_3006468	0.669225	Pituitary	0.984921	NQO2	intron_6_3000319_3006702	ENSG00000124588.22	0.427212
intron_6_3140509_3152488	0.667816	Pituitary	0.984921	BPHL	intron_6_3140743_3152722	ENSG00000137274.13	0.429147
intron_6_3140509_3152538	0.667816	Pituitary	0.984921	BPHL	intron_6_3140743_3152772	ENSG00000137274.13	-0.429147
intron_6_57919919_57924417	0.670955	Pituitary	0.984921	ENSG00000283352	intron_6_58246197_58250695	ENSG00000283352.1	0.424837
intron_6_57919919_57924417	0.670955	Pituitary	0.984921	GUSBP4	intron_6_58246197_58250695	ENSG00000239650.4	0.424837
intron_6_57924591_57926426	0.667583	Pituitary	0.984921	ENSG00000283352	intron_6_58250869_58252704	ENSG00000283352.1	-0.429468
intron_6_57924591_57926426	0.667583	Pituitary	0.984921	GUSBP4	intron_6_58250869_58252704	ENSG00000239650.4	-0.429468
intron_6_87337166_87340116	0.671092	Pituitary	0.984921	SMIM8	intron_6_88046884_88049834	ENSG00000111850.11	0.42465
intron_7_103092653_103097277	0.664316	Pituitary	0.984921	ARMC10	intron_7_102733100_102737724	ENSG00000170632.14	0.433962
intron_7_112773055_112775176	0.668919	Pituitary	0.984921	TMEM168	intron_7_112413110_112415231	ENSG00000146802.13	-0.427632
intron_7_1153131_1155453	0.669259	Pituitary	0.984921	ZFAND2A	intron_7_1192767_1195089	ENSG00000178381.12	-0.427165
intron_7_133253187_133253540	0.664546	Pituitary	0.984921	EXOC4	intron_7_132937943_132938296	ENSG00000131558.15	-0.433645
intron_7_135189452_135193231	0.6661	Pituitary	0.984921	WDR91	intron_7_134874204_134877983	ENSG00000105875.15	0.431507
intron_7_140351969_140352062	0.668297	Pituitary	0.984921	SLC37A3	intron_7_140051769_140051862	ENSG00000157800.18	-0.428486
intron_7_149475480_149476922	0.668235	Pituitary	0.984921	ZNF746	intron_7_149172571_149174013	ENSG00000181220.18	0.428571
intron_7_149475483_149476922	0.668235	Pituitary	0.984921	ZNF746	intron_7_149172574_149174013	ENSG00000181220.18	-0.428571
intron_7_150800828_150801536	0.67107	Pituitary	0.984921	TMEM176A	intron_7_150497916_150498624	ENSG00000002933.9	0.42468
intron_7_150800968_150801536	0.665262	Pituitary	0.984921	TMEM176A	intron_7_150498056_150498624	ENSG00000002933.9	-0.43266
intron_7_23273614_23274065	0.669198	Pituitary	0.984921	GPNMB	intron_7_23313233_23313684	ENSG00000136235.17	0.427249
intron_7_5840856_5854107	0.664388	Pituitary	0.984921	ENSG00000291099	intron_7_5880487_5893738	ENSG00000291099.1	-0.433862
intron_7_6398718_6400126	0.672034	Pituitary	0.984921	RAC1	intron_7_6438349_6439757	ENSG00000136238.20	-0.423358
intron_7_64917118_64917581	0.6643	Pituitary	0.984921	ZNF273	intron_7_64377496_64377959	ENSG00000198039.12	0.433984
intron_7_65388028_65388806	0.670352	Pituitary	0.984921	ZNF92	intron_7_64852941_64853719	ENSG00000146757.14	-0.425665
intron_7_92089529_92093097	0.669262	Pituitary	0.984921	AKAP9	intron_7_91718843_91722411	ENSG00000127914.19	-0.427161
intron_7_95810506_95813247	0.670837	Pituitary	0.984921	DYNC1I1	intron_7_95439818_95442559	ENSG00000158560.14	0.425
intron_7_97937160_97945508	0.664241	Pituitary	0.984921	ENSG00000284707	intron_7_97566472_97574820	ENSG00000284707.2	-0.434066
intron_8_101689406_101692791	0.666919	Pituitary	0.984921	NCALD	intron_8_102701634_102705019	ENSG00000104490.18	0.43038
intron_8_143044234_143044649	0.665427	Pituitary	0.984921	LINC02904	intron_8_144125651_144126066	ENSG00000177335.13	-0.432432
intron_8_143044817_143045300	0.671086	Pituitary	0.984921	LINC02904	intron_8_144126234_144126717	ENSG00000177335.13	0.424658
intron_8_143581328_143586729	0.669878	Pituitary	0.984921	EEF1D	intron_8_144663498_144668899	ENSG00000104529.19	-0.426316
intron_8_144780280_144787279	0.666533	Pituitary	0.984921	ZNF34	intron_8_146005665_146012664	ENSG00000196378.13	-0.430911
intron_8_22025521_22025647	0.662911	Pituitary	0.984921	NPM2	intron_8_21883032_21883158	ENSG00000158806.14	0.435897
intron_8_22177139_22177852	0.667891	Pituitary	0.984921	BMP1	intron_8_22034652_22035365	ENSG00000168487.20	0.429045
intron_8_22209695_22211594	0.669855	Pituitary	0.984921	BMP1	intron_8_22067208_22069107	ENSG00000168487.20	0.426348
intron_8_23294864_23295967	0.670956	Pituitary	0.984921	R3HCC1	intron_8_23152377_23153480	ENSG00000104679.12	0.424837
intron_8_25440673_25444292	0.668952	Pituitary	0.984921	KCTD9	intron_8_25298189_25301808	ENSG00000104756.16	0.427586
intron_8_28780994_28787829	0.667026	Pituitary	0.984921	INTS9	intron_8_28638511_28645346	ENSG00000104299.15	-0.430233
intron_8_60584815_60591858	0.669281	Pituitary	0.984921	RAB2A	intron_8_61497374_61504417	ENSG00000104388.15	0.427136
intron_8_89721374_89722015	0.663044	Pituitary	0.984921	RIPK2-DT	intron_8_90733602_90734243	ENSG00000251136.11	-0.435714
intron_9_131072835_131073245	0.670369	Pituitary	0.984921	LAMC3	intron_9_133948222_133948632	ENSG00000050555.19	-0.425641
intron_9_135075802_135076057	0.668119	Pituitary	0.984921	OLFM1	intron_9_137967648_137967903	ENSG00000130558.20	-0.428731
intron_9_15591556_15594041	0.667434	Pituitary	0.984921	CCDC171	intron_9_15591554_15594039	ENSG00000164989.17	0.429672
intron_9_2525717_2536359	0.668696	Pituitary	0.984921	VLDLR-AS1	intron_9_2525717_2536359	ENSG00000236404.12	-0.427938
intron_9_37512721_37515904	0.665288	Pituitary	0.984921	ENSG00000256966	intron_9_37512718_37515901	ENSG00000256966.6	-0.432624
intron_9_37512721_37515904	0.665288	Pituitary	0.984921	FBXO10	intron_9_37512718_37515901	ENSG00000147912.13	-0.432624
intron_9_77382087_77403236	0.668952	Pituitary	0.984921	VPS13A	intron_9_79997003_80018152	ENSG00000197969.14	0.427586
intron_9_92144567_92144885	0.66864	Pituitary	0.984921	ENSG00000290644	intron_9_94906849_94907167	ENSG00000290644.1	-0.428016
intron_9_92145031_92147922	0.66864	Pituitary	0.984921	ENSG00000290644	intron_9_94907313_94910204	ENSG00000290644.1	0.428016
intron_9_92311259_92314267	0.663777	Pituitary	0.984921	NOL8	intron_9_95073541_95076549	ENSG00000198000.12	-0.434705
intron_9_93663635_93665686	0.66794	Pituitary	0.984921	PHF2	intron_9_96425917_96427968	ENSG00000197724.11	-0.428977
intron_9_97326669_97328020	0.665964	Pituitary	0.984921	CCDC180	intron_9_100088951_100090302	ENSG00000197816.16	0.431694
intron_9_97326669_97328020	0.665964	Pituitary	0.984921	SUGT1P4-STRA6LP-CCDC180	intron_9_100088951_100090302	ENSG00000255036.6	0.431694
intron_11_126229293_126234995	0.747013	Adipose_Subcutaneous	0.984921	FAM118B	intron_11_126099188_126104890	ENSG00000197798.9	-0.322581
intron_11_62831262_62831954	0.747101	Adipose_Subcutaneous	0.984921	STX5	intron_11_62598734_62599426	ENSG00000162236.13	0.322464
intron_12_318461_320995	0.74711	Adipose_Subcutaneous	0.984921	KDM5A	intron_12_427627_430161	ENSG00000073614.13	-0.322452
intron_22_41682587_41688794	0.746858	Adipose_Subcutaneous	0.984921	SNU13	intron_22_42078591_42084798	ENSG00000100138.15	-0.322785
intron_2_102340272_102340666	0.747052	Adipose_Subcutaneous	0.984921	IL1RL1	intron_2_102956732_102957126	ENSG00000115602.17	-0.322528
intron_2_102340272_102342223	0.747052	Adipose_Subcutaneous	0.984921	IL1RL1	intron_2_102956732_102958683	ENSG00000115602.17	0.322528
intron_2_102340828_102342223	0.747052	Adipose_Subcutaneous	0.984921	IL1RL1	intron_2_102957288_102958683	ENSG00000115602.17	-0.322528
intron_3_113457357_113460617	0.747092	Adipose_Subcutaneous	0.984921	ENSG00000285943	intron_3_113176204_113179464	ENSG00000285943.1	0.322476
intron_3_113457357_113460617	0.747092	Adipose_Subcutaneous	0.984921	SPICE1	intron_3_113176204_113179464	ENSG00000163611.11	0.322476
intron_3_124563089_124632420	0.746847	Adipose_Subcutaneous	0.984921	KALRN	intron_3_124281936_124351267	ENSG00000160145.16	0.322799
intron_5_55711499_55712217	0.747013	Adipose_Subcutaneous	0.984921	SLC38A9	intron_5_55007327_55008045	ENSG00000177058.12	-0.322581
intron_9_114288967_114289242	0.746902	Adipose_Subcutaneous	0.984921	COL27A1	intron_9_117051247_117051522	ENSG00000196739.15	-0.322727
intron_10_70885929_70887853	0.662759	Heart_Atrial_Appendage	0.984921	PCBD1	intron_10_72645686_72647610	ENSG00000166228.9	0.436107
intron_10_70885929_70888531	0.663015	Heart_Atrial_Appendage	0.984921	PCBD1	intron_10_72645686_72648288	ENSG00000166228.9	0.435754
intron_10_84417861_84425731	0.663116	Heart_Atrial_Appendage	0.984921	CCSER2	intron_10_86177617_86185487	ENSG00000107771.17	-0.435615
intron_10_845055_863743	0.661749	Heart_Atrial_Appendage	0.984921	LARP4B	intron_10_890995_909683	ENSG00000107929.16	-0.4375
intron_11_67121358_67131952	0.662343	Heart_Atrial_Appendage	0.984921	KDM2A	intron_11_66888829_66899423	ENSG00000173120.15	0.436681
intron_11_67121358_67180079	0.662343	Heart_Atrial_Appendage	0.984921	KDM2A	intron_11_66888829_66947550	ENSG00000173120.15	-0.436681
intron_11_89335945_89337447	0.662996	Heart_Atrial_Appendage	0.984921	NOX4	intron_11_89069113_89070615	ENSG00000086991.13	0.43578
intron_11_9694286_9724658	0.662647	Heart_Atrial_Appendage	0.984921	SWAP70	intron_11_9715833_9746205	ENSG00000133789.15	-0.436261
intron_12_55720517_55721300	0.66271	Heart_Atrial_Appendage	0.984921	RDH5	intron_12_56114301_56115084	ENSG00000135437.10	0.436175
intron_12_68885889_68932678	0.663175	Heart_Atrial_Appendage	0.984921	CPM	intron_12_69279669_69326458	ENSG00000135678.12	-0.435533
intron_13_51797908_51799534	0.663015	Heart_Atrial_Appendage	0.984921	DHRS12	intron_13_52372044_52373670	ENSG00000102796.12	0.435754
intron_13_51797908_51799534	0.663015	Heart_Atrial_Appendage	0.984921	ENSG00000285444	intron_13_52372044_52373670	ENSG00000285444.1	0.435754
intron_14_104739378_104739655	0.662909	Heart_Atrial_Appendage	0.984921	ADSS1	intron_14_105205715_105205992	ENSG00000185100.11	-0.4359
intron_14_96292098_96294960	0.662049	Heart_Atrial_Appendage	0.984921	ATG2B	intron_14_96758435_96761297	ENSG00000066739.12	0.437086
intron_15_61856409_61863440	0.662802	Heart_Atrial_Appendage	0.984921	VPS13C	intron_15_62148608_62155639	ENSG00000129003.19	-0.436048
intron_15_64131892_64134664	0.662535	Heart_Atrial_Appendage	0.984921	SNX1	intron_15_64424091_64426863	ENSG00000028528.15	-0.436416
intron_15_67748601_67769602	0.661918	Heart_Atrial_Appendage	0.984921	MAP2K5	intron_15_68040939_68061940	ENSG00000137764.20	-0.437266
intron_16_81175750_81177807	0.661945	Heart_Atrial_Appendage	0.984921	PKD1L2	intron_16_81209355_81211412	ENSG00000166473.18	-0.437229
intron_17_82458508_82459992	0.661749	Heart_Atrial_Appendage	0.984921	NARF	intron_17_80416384_80417868	ENSG00000141562.19	0.4375
intron_19_44874478_44878553	0.661996	Heart_Atrial_Appendage	0.984921	NECTIN2	intron_19_45377735_45381810	ENSG00000130202.10	0.437158
intron_19_46725379_46725473	0.662387	Heart_Atrial_Appendage	0.984921	STRN4	intron_19_47228636_47228730	ENSG00000090372.15	-0.43662
intron_1_112578417_112581992	0.662661	Heart_Atrial_Appendage	0.984921	ST7L	intron_1_113121039_113124614	ENSG00000007341.19	0.436242
intron_1_17422836_17425541	0.663044	Heart_Atrial_Appendage	0.984921	RCC2	intron_1_17749332_17752037	ENSG00000179051.14	0.435714
intron_1_206605507_206608236	0.663139	Heart_Atrial_Appendage	0.984921	EIF2D	intron_1_206778860_206781589	ENSG00000143486.16	0.435583
intron_21_32631801_32638908	0.66196	Heart_Atrial_Appendage	0.984921	SYNJ1	intron_21_34004111_34011218	ENSG00000159082.18	0.437209
intron_2_135153876_135162555	0.661749	Heart_Atrial_Appendage	0.984921	RAB3GAP1	intron_2_135911446_135920125	ENSG00000115839.19	-0.4375
intron_2_182717072_182717941	0.663044	Heart_Atrial_Appendage	0.984921	DNAJC10	intron_2_183581799_183582668	ENSG00000077232.19	-0.435714
intron_2_182717072_182718157	0.663044	Heart_Atrial_Appendage	0.984921	DNAJC10	intron_2_183581799_183582884	ENSG00000077232.19	0.435714
intron_3_119498927_119500695	0.662254	Heart_Atrial_Appendage	0.984921	TIMMDC1	intron_3_119217774_119219542	ENSG00000113845.10	-0.436803
intron_3_119648668_119654505	0.662429	Heart_Atrial_Appendage	0.984921	POPDC2	intron_3_119367515_119373352	ENSG00000121577.14	-0.436562
intron_3_119648668_119659933	0.662674	Heart_Atrial_Appendage	0.984921	POPDC2	intron_3_119367515_119378780	ENSG00000121577.14	0.436224
intron_3_51975204_51977871	0.662387	Heart_Atrial_Appendage	0.984921	ABHD14A-ACY1	intron_3_52009220_52011887	ENSG00000114786.16	-0.43662
intron_3_51975204_51977871	0.662387	Heart_Atrial_Appendage	0.984921	ABHD14A	intron_3_52009220_52011887	ENSG00000248487.10	-0.43662
intron_3_51978374_51980393	0.662387	Heart_Atrial_Appendage	0.984921	ABHD14A-ACY1	intron_3_52012390_52014409	ENSG00000114786.16	0.43662
intron_3_51978374_51980393	0.662387	Heart_Atrial_Appendage	0.984921	ABHD14A	intron_3_52012390_52014409	ENSG00000248487.10	0.43662
intron_5_102974436_102990272	0.662969	Heart_Atrial_Appendage	0.984921	PAM	intron_5_102310140_102325976	ENSG00000145730.21	-0.435818
intron_5_170266891_170267009	0.662573	Heart_Atrial_Appendage	0.984921	LCP2	intron_5_169693895_169694013	ENSG00000043462.13	0.436364
intron_5_181193467_181194234	0.662322	Heart_Atrial_Appendage	0.984921	TRIM7-AS2	intron_5_180620467_180621234	ENSG00000250222.4	0.436709
intron_5_74636498_74640307	0.663044	Heart_Atrial_Appendage	0.984921	ENC1	intron_5_73932323_73936132	ENSG00000171617.15	0.435714
intron_6_24852618_24860973	0.663195	Heart_Atrial_Appendage	0.984921	RIPOR2	intron_6_24852846_24861201	ENSG00000111913.20	-0.435506
intron_7_111872564_111877030	0.66202	Heart_Atrial_Appendage	0.984921	DOCK4	intron_7_111512620_111517086	ENSG00000128512.24	0.437126
intron_7_133253187_133253540	0.663189	Heart_Atrial_Appendage	0.984921	EXOC4	intron_7_132937943_132938296	ENSG00000131558.15	-0.435514
intron_7_87409392_87411893	0.663095	Heart_Atrial_Appendage	0.984921	ABCB4	intron_7_87038708_87041209	ENSG00000005471.19	0.435644
intron_7_87409392_87413617	0.663095	Heart_Atrial_Appendage	0.984921	ABCB4	intron_7_87038708_87042933	ENSG00000005471.19	-0.435644
intron_8_22025521_22025647	0.662911	Heart_Atrial_Appendage	0.984921	NPM2	intron_8_21883032_21883158	ENSG00000158806.14	0.435897
intron_8_22920310_22927584	0.662019	Heart_Atrial_Appendage	0.984921	PEBP4	intron_8_22777823_22785097	ENSG00000134020.8	-0.437127
intron_12_28259442_28305649	0.747341	Adipose_Subcutaneous	0.984922	CCDC91	intron_12_28412375_28458582	ENSG00000123106.11	0.322148
intron_12_321109_322417	0.747226	Adipose_Subcutaneous	0.984922	KDM5A	intron_12_430275_431583	ENSG00000073614.13	0.3223
intron_16_72044357_72088987	0.747146	Adipose_Subcutaneous	0.984922	TXNL4B	intron_16_72078256_72122886	ENSG00000140830.9	-0.322404
intron_1_89015414_89020126	0.747222	Adipose_Subcutaneous	0.984922	GBP3	intron_1_89481097_89485809	ENSG00000117226.12	0.322305
intron_2_73831059_73844813	0.747256	Adipose_Subcutaneous	0.984922	STAMBP	intron_2_74058186_74071940	ENSG00000124356.17	-0.322259
intron_3_100492928_100555209	0.747177	Adipose_Subcutaneous	0.984922	TMEM45A	intron_3_100211772_100274053	ENSG00000181458.10	-0.322364
intron_4_142260564_142270663	0.747325	Adipose_Subcutaneous	0.984922	INPP4B	intron_4_143181717_143191816	ENSG00000109452.13	0.322169
intron_4_39194659_39199478	0.747341	Adipose_Subcutaneous	0.984922	WDR19	intron_4_39196279_39201098	ENSG00000157796.18	-0.322148
intron_10_100490883_100495385	0.614216	Heart_Left_Ventricle	0.984922	SEC31B	intron_10_102250640_102255142	ENSG00000075826.17	0.504065
intron_10_110900526_110901538	0.619329	Heart_Left_Ventricle	0.984922	BBIP1	intron_10_112660284_112661296	ENSG00000214413.9	-0.496802
intron_10_110901612_110918121	0.619329	Heart_Left_Ventricle	0.984922	BBIP1	intron_10_112661370_112677879	ENSG00000214413.9	0.496802
intron_10_121911151_121913790	0.618435	Heart_Left_Ventricle	0.984922	ATE1	intron_10_123670666_123673305	ENSG00000107669.19	0.498069
intron_10_125003492_125038997	0.630949	Heart_Left_Ventricle	0.984922	CTBP2	intron_10_126692061_126727566	ENSG00000175029.17	0.480392
intron_10_125111093_125160319	0.592996	Heart_Left_Ventricle	0.984922	CTBP2	intron_10_126799662_126848888	ENSG00000175029.17	-0.534499
intron_10_125133612_125160319	0.623733	Heart_Left_Ventricle	0.984922	CTBP2	intron_10_126822181_126848888	ENSG00000175029.17	0.490566
intron_10_125812288_125815034	0.624806	Heart_Left_Ventricle	0.984922	UROS	intron_10_127500857_127503603	ENSG00000188690.15	0.489051
intron_10_13108289_13109112	0.596507	Heart_Left_Ventricle	0.984922	OPTN	intron_10_13150289_13151112	ENSG00000123240.17	0.52943
intron_10_132405986_132417061	0.607066	Heart_Left_Ventricle	0.984922	PWWP2B	intron_10_134219490_134230565	ENSG00000171813.14	-0.514267
intron_10_133466381_133467198	0.602846	Heart_Left_Ventricle	0.984922	SCART1	intron_10_135279885_135280702	ENSG00000214279.13	-0.520312
intron_10_15109215_15109702	0.599868	Heart_Left_Ventricle	0.984922	NMT2	intron_10_15151214_15151701	ENSG00000152465.18	0.52459
intron_10_20815717_20817600	0.621841	Heart_Left_Ventricle	0.984922	NEBL	intron_10_21104646_21106529	ENSG00000078114.19	0.493243
intron_10_24438479_24473228	0.63091	Heart_Left_Ventricle	0.984922	KIAA1217	intron_10_24727408_24762157	ENSG00000120549.19	-0.480447
intron_10_26511906_26513539	0.615747	Heart_Left_Ventricle	0.984922	APBB1IP	intron_10_26800835_26802468	ENSG00000077420.16	-0.501887
intron_10_26759238_26765218	0.623733	Heart_Left_Ventricle	0.984922	ABI1	intron_10_27048167_27054147	ENSG00000136754.18	-0.490566
intron_10_3067707_3082388	0.626335	Heart_Left_Ventricle	0.984922	PFKP	intron_10_3109899_3124580	ENSG00000067057.19	0.486891
intron_10_30909015_30910360	0.604534	Heart_Left_Ventricle	0.984922	ZNF438	intron_10_31197944_31199289	ENSG00000183621.15	-0.517891
intron_10_33197709_33202912	0.63048	Heart_Left_Ventricle	0.984922	NRP1	intron_10_33486637_33491840	ENSG00000099250.18	0.481052
intron_10_34331344_34337275	0.61065	Heart_Left_Ventricle	0.984922	PARD3	intron_10_34620272_34626203	ENSG00000148498.17	0.509146
intron_10_43155810_43158715	0.620432	Heart_Left_Ventricle	0.984922	CSGALNACT2	intron_10_43651258_43654163	ENSG00000169826.8	0.495238
intron_10_43158931_43160494	0.63176	Heart_Left_Ventricle	0.984922	CSGALNACT2	intron_10_43654379_43655942	ENSG00000169826.8	-0.479252
intron_10_45784693_45784821	0.626183	Heart_Left_Ventricle	0.984922	WASHC2C	intron_10_46280141_46280269	ENSG00000172661.20	-0.487106
intron_10_45784901_45785509	0.626183	Heart_Left_Ventricle	0.984922	WASHC2C	intron_10_46280349_46280957	ENSG00000172661.20	0.487106
intron_10_4835809_4837459	0.592953	Heart_Left_Ventricle	0.984922	AKR1E2	intron_10_4878001_4879651	ENSG00000165568.18	0.534561
intron_10_58277322_58282899	0.609113	Heart_Left_Ventricle	0.984922	CISD1	intron_10_60037082_60042659	ENSG00000122873.12	0.51134
intron_10_58283082_58287561	0.624282	Heart_Left_Ventricle	0.984922	CISD1	intron_10_60042842_60047321	ENSG00000122873.12	-0.489791
intron_10_58820468_58828761	0.608077	Heart_Left_Ventricle	0.984922	BICC1	intron_10_60580228_60588521	ENSG00000122870.12	0.512821
intron_10_68907007_68910307	0.606248	Heart_Left_Ventricle	0.984922	DDX50	intron_10_70666763_70670063	ENSG00000107625.14	-0.515436
intron_10_69483876_69485141	0.627317	Heart_Left_Ventricle	0.984922	TSPAN15	intron_10_71243632_71244897	ENSG00000099282.10	-0.485507
intron_10_70882485_70885152	0.601436	Heart_Left_Ventricle	0.984922	PCBD1	intron_10_72642242_72644909	ENSG00000166228.9	0.522337
intron_10_72161674_72196811	0.594467	Heart_Left_Ventricle	0.984922	ASCC1	intron_10_73921432_73956569	ENSG00000138303.18	-0.532374
intron_10_75095795_75097712	0.622262	Heart_Left_Ventricle	0.984922	DUSP13	intron_10_76855553_76857470	ENSG00000079393.21	-0.492647
intron_10_80082204_80090797	0.599195	Heart_Left_Ventricle	0.984922	TMEM254	intron_10_81841960_81850553	ENSG00000133678.14	0.525558
intron_10_88943907_88947258	0.626131	Heart_Left_Ventricle	0.984922	ACTA2	intron_10_90703664_90707015	ENSG00000107796.13	-0.487179
intron_10_92934190_92934310	0.599706	Heart_Left_Ventricle	0.984922	EXOC6	intron_10_94693947_94694067	ENSG00000138190.17	-0.524823
intron_10_93409739_93426071	0.624979	Heart_Left_Ventricle	0.984922	MYOF	intron_10_95169496_95185828	ENSG00000138119.17	0.488806
intron_10_94032252_94132174	0.62637	Heart_Left_Ventricle	0.984922	PLCE1	intron_10_95792009_95891931	ENSG00000138193.17	0.486842
intron_10_97437750_97438663	0.607052	Heart_Left_Ventricle	0.984922	EXOSC1	intron_10_99197507_99198420	ENSG00000171311.13	0.514286
intron_10_98435772_98443124	0.619066	Heart_Left_Ventricle	0.984922	ENSG00000289758	intron_10_100195529_100202881	ENSG00000289758.1	-0.497175
intron_10_98435772_98443124	0.619066	Heart_Left_Ventricle	0.984922	HPS1	intron_10_100195529_100202881	ENSG00000107521.21	-0.497175
intron_10_98442957_98443124	0.619066	Heart_Left_Ventricle	0.984922	HPS1	intron_10_100202714_100202881	ENSG00000107521.21	0.497175
intron_10_99888953_99894946	0.622858	Heart_Left_Ventricle	0.984922	DNMBP	intron_10_101648710_101654703	ENSG00000107554.17	0.491803
intron_11_106079692_106090557	0.617075	Heart_Left_Ventricle	0.984922	AASDHPPT	intron_11_105950419_105961284	ENSG00000149313.11	0.5
intron_11_10806047_10806820	0.601341	Heart_Left_Ventricle	0.984922	EIF4G2	intron_11_10827594_10828367	ENSG00000110321.19	0.522473
intron_11_10855086_10856144	0.596816	Heart_Left_Ventricle	0.984922	ZBED5	intron_11_10876633_10877691	ENSG00000236287.8	-0.528986
intron_11_113365060_113368187	0.619816	Heart_Left_Ventricle	0.984922	TTC12	intron_11_113235782_113238909	ENSG00000149292.17	-0.496111
intron_11_113757853_113758554	0.618067	Heart_Left_Ventricle	0.984922	ZW10	intron_11_113628575_113629276	ENSG00000086827.9	-0.498592
intron_11_113758706_113760209	0.618067	Heart_Left_Ventricle	0.984922	ZW10	intron_11_113629428_113630931	ENSG00000086827.9	-0.498592
intron_11_114444652_114445979	0.59161	Heart_Left_Ventricle	0.984922	REXO2	intron_11_114315374_114316701	ENSG00000076043.11	-0.536504
intron_11_116757950_116758269	0.593648	Heart_Left_Ventricle	0.984922	BUD13	intron_11_116628666_116628985	ENSG00000137656.12	-0.533557
intron_11_116859604_116861274	0.592781	Heart_Left_Ventricle	0.984922	SIK3	intron_11_116730320_116731990	ENSG00000160584.17	0.53481
intron_11_117199829_117203002	0.60085	Heart_Left_Ventricle	0.984922	TAGLN	intron_11_117070545_117073718	ENSG00000149591.17	0.523179
intron_11_117840368_117841148	0.60356	Heart_Left_Ventricle	0.984922	FXYD6	intron_11_117711083_117711863	ENSG00000137726.17	0.519288
intron_11_118534355_118534507	0.613656	Heart_Left_Ventricle	0.984922	TMEM25	intron_11_118405070_118405222	ENSG00000149582.16	-0.504862
intron_11_118534355_118546119	0.613656	Heart_Left_Ventricle	0.984922	TMEM25	intron_11_118405070_118416834	ENSG00000149582.16	0.504862
intron_11_128692121_128692655	0.622455	Heart_Left_Ventricle	0.984922	SENCR	intron_11_128562016_128562550	ENSG00000254703.4	-0.492373
intron_11_130234273_130237010	0.591148	Heart_Left_Ventricle	0.984922	ZBTB44	intron_11_130104168_130106905	ENSG00000196323.14	0.537172
intron_11_14477015_14479569	0.60085	Heart_Left_Ventricle	0.984922	COPB1	intron_11_14498561_14501115	ENSG00000129083.13	0.523179
intron_11_1480486_1480725	0.62025	Heart_Left_Ventricle	0.984922	MOB2	intron_11_1501716_1501955	ENSG00000182208.15	0.495495
intron_11_17999572_18000497	0.624506	Heart_Left_Ventricle	0.984922	SERGEF	intron_11_18021119_18022044	ENSG00000129158.11	0.489474
intron_11_18322740_18333060	0.629982	Heart_Left_Ventricle	0.984922	GTF2H1	intron_11_18344287_18354607	ENSG00000110768.12	0.481752
intron_11_1929143_1929810	0.624694	Heart_Left_Ventricle	0.984922	TNNT3	intron_11_1950373_1951040	ENSG00000130595.20	-0.489209
intron_11_27640005_27659171	0.604013	Heart_Left_Ventricle	0.984922	BDNF-AS	intron_11_27661552_27680718	ENSG00000245573.9	-0.518639
intron_11_2918095_2919307	0.631777	Heart_Left_Ventricle	0.984922	SLC22A18	intron_11_2939325_2940537	ENSG00000110628.16	-0.479227
intron_11_35439693_35441481	0.598175	Heart_Left_Ventricle	0.984922	PAMR1	intron_11_35461241_35463029	ENSG00000149090.13	-0.527027
intron_11_3797982_3808294	0.625857	Heart_Left_Ventricle	0.984922	PGAP2	intron_11_3819212_3829524	ENSG00000148985.20	-0.487567
intron_11_4083498_4086477	0.614058	Heart_Left_Ventricle	0.984922	STIM1	intron_11_4104728_4107707	ENSG00000167323.13	-0.50429
intron_11_46617890_46618260	0.61881	Heart_Left_Ventricle	0.984922	ATG13	intron_11_46639440_46639810	ENSG00000175224.17	0.497537
intron_11_46617890_46618325	0.61881	Heart_Left_Ventricle	0.984922	ATG13	intron_11_46639440_46639875	ENSG00000175224.17	0.497537
intron_11_46618375_46644279	0.61881	Heart_Left_Ventricle	0.984922	ATG13	intron_11_46639925_46665829	ENSG00000175224.17	-0.497537
intron_11_46664959_46665383	0.61308	Heart_Left_Ventricle	0.984922	ATG13	intron_11_46686509_46686933	ENSG00000175224.17	0.505682
intron_11_61393976_61397728	0.595553	Heart_Left_Ventricle	0.984922	TMEM216	intron_11_61161448_61165200	ENSG00000187049.11	0.530806
intron_11_61393976_61397774	0.595553	Heart_Left_Ventricle	0.984922	TMEM216	intron_11_61161448_61165246	ENSG00000187049.11	-0.530806
intron_11_61486610_61486948	0.627571	Heart_Left_Ventricle	0.984922	PPP1R32	intron_11_61254082_61254420	ENSG00000162148.11	0.485149
intron_11_62356467_62356987	0.595122	Heart_Left_Ventricle	0.984922	ASRGL1	intron_11_62123939_62124459	ENSG00000162174.12	-0.531429
intron_11_62761904_62762542	0.604425	Heart_Left_Ventricle	0.984922	POLR2G	intron_11_62529376_62530014	ENSG00000168002.12	-0.518048
intron_11_62761904_62762867	0.604425	Heart_Left_Ventricle	0.984922	POLR2G	intron_11_62529376_62530339	ENSG00000168002.12	0.518048
intron_11_62762866_62765182	0.604425	Heart_Left_Ventricle	0.984922	POLR2G	intron_11_62530338_62532654	ENSG00000168002.12	-0.518048
intron_11_62763026_62765182	0.604425	Heart_Left_Ventricle	0.984922	POLR2G	intron_11_62530498_62532654	ENSG00000168002.12	0.518048
intron_11_65647658_65649262	0.633489	Heart_Left_Ventricle	0.984922	SIPA1	intron_11_65415129_65416733	ENSG00000213445.10	-0.476821
intron_11_66367869_66368537	0.6027	Heart_Left_Ventricle	0.984922	SLC29A2	intron_11_66135340_66136008	ENSG00000174669.12	0.520522
intron_11_66640123_66643450	0.601554	Heart_Left_Ventricle	0.984922	RBM14-RBM4	intron_11_66407594_66410921	ENSG00000248643.5	-0.522168
intron_11_66640123_66643450	0.601554	Heart_Left_Ventricle	0.984922	RBM4	intron_11_66407594_66410921	ENSG00000173933.21	-0.522168
intron_11_67303691_67304049	0.61243	Heart_Left_Ventricle	0.984922	SSH3	intron_11_67071162_67071520	ENSG00000172830.13	-0.506608
intron_11_67303691_67304118	0.61243	Heart_Left_Ventricle	0.984922	SSH3	intron_11_67071162_67071589	ENSG00000172830.13	0.506608
intron_11_67304155_67304773	0.605258	Heart_Left_Ventricle	0.984922	SSH3	intron_11_67071626_67072244	ENSG00000172830.13	-0.516854
intron_11_68268251_68271857	0.606759	Heart_Left_Ventricle	0.984922	C11orf24	intron_11_68035719_68039325	ENSG00000171067.11	0.514706
intron_11_70351023_70354301	0.600089	Heart_Left_Ventricle	0.984922	PPFIA1	intron_11_70197129_70200407	ENSG00000131626.19	-0.524272
intron_11_70420510_70422940	0.602706	Heart_Left_Ventricle	0.984922	CTTN	intron_11_70266616_70269046	ENSG00000085733.16	-0.520513
intron_11_72035975_72040959	0.631437	Heart_Left_Ventricle	0.984922	NUMA1	intron_11_71747021_71752005	ENSG00000137497.19	0.479705
intron_11_72035975_72041428	0.631437	Heart_Left_Ventricle	0.984922	NUMA1	intron_11_71747021_71752474	ENSG00000137497.19	0.479705
intron_11_72216925_72218561	0.630532	Heart_Left_Ventricle	0.984922	FOLR2	intron_11_71927969_71929605	ENSG00000165457.15	0.480978
intron_11_72235753_72235846	0.597403	Heart_Left_Ventricle	0.984922	INPPL1	intron_11_71946797_71946890	ENSG00000165458.15	-0.528139
intron_11_72237796_72238042	0.621655	Heart_Left_Ventricle	0.984922	INPPL1	intron_11_71948840_71949086	ENSG00000165458.15	0.493506
intron_11_72237796_72238263	0.621655	Heart_Left_Ventricle	0.984922	INPPL1	intron_11_71948840_71949307	ENSG00000165458.15	0.493506
intron_11_72238175_72238263	0.621655	Heart_Left_Ventricle	0.984922	INPPL1	intron_11_71949219_71949307	ENSG00000165458.15	-0.493506
intron_11_75477795_75490237	0.632029	Heart_Left_Ventricle	0.984922	GDPD5	intron_11_75188840_75201282	ENSG00000158555.15	-0.478873
intron_11_774113_777399	0.591161	Heart_Left_Ventricle	0.984922	GATD1	intron_11_774113_777399	ENSG00000177225.17	-0.537155
intron_11_806095_809412	0.611982	Heart_Left_Ventricle	0.984922	PIDD1	intron_11_806095_809412	ENSG00000177595.19	0.507246
intron_11_82825122_82838387	0.602463	Heart_Left_Ventricle	0.984922	PRCP	intron_11_82536164_82549429	ENSG00000137509.12	-0.520861
intron_11_83280260_83285873	0.605151	Heart_Left_Ventricle	0.984922	CCDC90B	intron_11_82991303_82996916	ENSG00000137500.10	0.517007
intron_11_86252240_86255222	0.602043	Heart_Left_Ventricle	0.984922	EED	intron_11_85963282_85966264	ENSG00000074266.23	-0.521465
intron_11_86448255_86449889	0.606395	Heart_Left_Ventricle	0.984922	ME3	intron_11_86159297_86160931	ENSG00000151376.18	-0.515225
intron_11_86450398_86465091	0.633674	Heart_Left_Ventricle	0.984922	ME3	intron_11_86161440_86176133	ENSG00000151376.18	-0.476562
intron_11_8726209_8750621	0.629101	Heart_Left_Ventricle	0.984922	DENND2B	intron_11_8747756_8772168	ENSG00000166444.19	-0.482993
intron_11_89342193_89354962	0.617075	Heart_Left_Ventricle	0.984922	NOX4	intron_11_89075361_89088130	ENSG00000086991.13	-0.5
intron_11_9147151_9150081	0.591577	Heart_Left_Ventricle	0.984922	DENND5A	intron_11_9168698_9171628	ENSG00000184014.9	0.536552
intron_11_93754037_93757316	0.599948	Heart_Left_Ventricle	0.984922	C11orf54	intron_11_93487203_93490482	ENSG00000182919.15	-0.524476
intron_11_9585527_9586449	0.597215	Heart_Left_Ventricle	0.984922	WEE1	intron_11_9607074_9607996	ENSG00000166483.12	0.528409
intron_11_9992543_9992990	0.599002	Heart_Left_Ventricle	0.984922	SBF2	intron_11_10014090_10014537	ENSG00000133812.18	0.525836
intron_12_104287109_104311290	0.615018	Heart_Left_Ventricle	0.984922	TXNRD1	intron_12_104680887_104705068	ENSG00000198431.18	0.502924
intron_12_105199531_105203703	0.59852	Heart_Left_Ventricle	0.984922	APPL2	intron_12_105593309_105597481	ENSG00000136044.12	-0.526531
intron_12_109561517_109561780	0.6204	Heart_Left_Ventricle	0.984922	MMAB	intron_12_109999322_109999585	ENSG00000139428.12	-0.495283
intron_12_109568863_109573347	0.615423	Heart_Left_Ventricle	0.984922	MMAB	intron_12_110006668_110011152	ENSG00000139428.12	0.502347
intron_12_109586799_109590771	0.619647	Heart_Left_Ventricle	0.984922	MVK	intron_12_110024604_110028576	ENSG00000110921.14	0.49635
intron_12_109590861_109591241	0.603853	Heart_Left_Ventricle	0.984922	MVK	intron_12_110028666_110029046	ENSG00000110921.14	0.518868
intron_12_113197612_113200580	0.600721	Heart_Left_Ventricle	0.984922	IQCD	intron_12_113635417_113638385	ENSG00000166578.10	0.523364
intron_12_113291958_113292934	0.594234	Heart_Left_Ventricle	0.984922	TPCN1	intron_12_113729763_113730739	ENSG00000186815.13	-0.53271
intron_12_113293349_113294106	0.631889	Heart_Left_Ventricle	0.984922	TPCN1	intron_12_113731154_113731911	ENSG00000186815.13	-0.47907
intron_12_113307844_113310234	0.628584	Heart_Left_Ventricle	0.984922	SLC8B1	intron_12_113745649_113748039	ENSG00000089060.12	0.483721
intron_12_123735624_123737059	0.617075	Heart_Left_Ventricle	0.984922	ATP6V0A2	intron_12_124220171_124221606	ENSG00000185344.15	0.5
intron_12_124356782_124362126	0.591832	Heart_Left_Ventricle	0.984922	NCOR2	intron_12_124841328_124846672	ENSG00000196498.14	-0.536182
intron_12_124457162_124466173	0.599102	Heart_Left_Ventricle	0.984922	NCOR2	intron_12_124941708_124950719	ENSG00000196498.14	0.525692
intron_12_128794356_128799259	0.615593	Heart_Left_Ventricle	0.984922	SLC15A4	intron_12_129278901_129283804	ENSG00000139370.12	-0.502106
intron_12_131105865_131108724	0.604884	Heart_Left_Ventricle	0.984922	ADGRD1	intron_12_131590410_131593269	ENSG00000111452.13	0.51739
intron_12_132632508_132632664	0.591798	Heart_Left_Ventricle	0.984922	POLE	intron_12_133209094_133209250	ENSG00000177084.19	-0.536232
intron_12_132717798_132717990	0.611018	Heart_Left_Ventricle	0.984922	PGAM5	intron_12_133294384_133294576	ENSG00000247077.8	-0.508621
intron_12_132728163_132734385	0.613706	Heart_Left_Ventricle	0.984922	ANKLE2	intron_12_133304749_133310971	ENSG00000176915.15	-0.50479
intron_12_15662099_15665756	0.600031	Heart_Left_Ventricle	0.984922	EPS8	intron_12_15815033_15818690	ENSG00000151491.14	-0.524355
intron_12_18088956_18090089	0.607261	Heart_Left_Ventricle	0.984922	RERGL	intron_12_18241890_18243023	ENSG00000111404.7	0.513987
intron_12_22062434_22065121	0.625595	Heart_Left_Ventricle	0.984922	CMAS	intron_12_22215368_22218055	ENSG00000111726.13	-0.487936
intron_12_26960628_26963342	0.629352	Heart_Left_Ventricle	0.984922	FGFR1OP2	intron_12_27113561_27116275	ENSG00000111790.14	-0.482639
intron_12_27635115_27646062	0.630339	Heart_Left_Ventricle	0.984922	PPFIBP1	intron_12_27788048_27798995	ENSG00000110841.14	-0.48125
intron_12_30665309_30665729	0.596783	Heart_Left_Ventricle	0.984922	IPO8	intron_12_30818243_30818663	ENSG00000133704.10	-0.529032
intron_12_31714951_31719218	0.609709	Heart_Left_Ventricle	0.984922	AMN1	intron_12_31867885_31872152	ENSG00000151743.11	-0.51049
intron_12_42332702_42335883	0.622817	Heart_Left_Ventricle	0.984922	PPHLN1	intron_12_42726504_42729685	ENSG00000134283.18	-0.491862
intron_12_46201198_46203010	0.594712	Heart_Left_Ventricle	0.984922	SLC38A1	intron_12_46594981_46596793	ENSG00000111371.16	0.53202
intron_12_46367340_46370776	0.625605	Heart_Left_Ventricle	0.984922	SLC38A2	intron_12_46761123_46764559	ENSG00000134294.14	-0.487923
intron_12_4662635_4668457	0.618118	Heart_Left_Ventricle	0.984922	ENSG00000255639	intron_12_4771801_4777623	ENSG00000255639.3	-0.498519
intron_12_4662635_4668457	0.618118	Heart_Left_Ventricle	0.984922	NDUFA9	intron_12_4771801_4777623	ENSG00000139180.11	-0.498519
intron_12_47206069_47206511	0.595972	Heart_Left_Ventricle	0.984922	PCED1B-AS1	intron_12_47599852_47600294	ENSG00000247774.9	-0.530201
intron_12_47206145_47206511	0.591328	Heart_Left_Ventricle	0.984922	PCED1B-AS1	intron_12_47599928_47600294	ENSG00000247774.9	0.536913
intron_12_47789920_47791259	0.593171	Heart_Left_Ventricle	0.984922	HDAC7	intron_12_48183703_48185042	ENSG00000061273.18	0.534247
intron_12_47790463_47791259	0.593171	Heart_Left_Ventricle	0.984922	HDAC7	intron_12_48184246_48185042	ENSG00000061273.18	-0.534247
intron_12_47963633_47964209	0.613628	Heart_Left_Ventricle	0.984922	TMEM106C	intron_12_48357416_48357992	ENSG00000134291.12	-0.504902
intron_12_47963704_47964209	0.613628	Heart_Left_Ventricle	0.984922	TMEM106C	intron_12_48357487_48357992	ENSG00000134291.12	0.504902
intron_12_50094572_50096850	0.592628	Heart_Left_Ventricle	0.984922	SMARCD1	intron_12_50488355_50490633	ENSG00000066117.15	0.535032
intron_12_50112301_50118493	0.631617	Heart_Left_Ventricle	0.984922	COX14	intron_12_50506084_50512276	ENSG00000178449.9	0.479452
intron_12_50138617_50143074	0.607463	Heart_Left_Ventricle	0.984922	CERS5	intron_12_50532400_50536857	ENSG00000139624.14	-0.513699
intron_12_51048371_51049034	0.592232	Heart_Left_Ventricle	0.984922	LETMD1	intron_12_51442154_51442817	ENSG00000050426.16	-0.535604
intron_12_51048478_51049034	0.592232	Heart_Left_Ventricle	0.984922	LETMD1	intron_12_51442261_51442817	ENSG00000050426.16	-0.535604
intron_12_51049185_51053812	0.592232	Heart_Left_Ventricle	0.984922	LETMD1	intron_12_51442968_51447595	ENSG00000050426.16	-0.535604
intron_12_53040263_53045961	0.617075	Heart_Left_Ventricle	0.984922	TNS2-AS1	intron_12_53434047_53439745	ENSG00000257337.9	0.5
intron_12_55694695_55694778	0.61458	Heart_Left_Ventricle	0.984922	ITGA7	intron_12_56088479_56088562	ENSG00000135424.19	0.503546
intron_12_55694970_55695522	0.604646	Heart_Left_Ventricle	0.984922	ITGA7	intron_12_56088754_56089306	ENSG00000135424.19	0.51773
intron_12_55703178_55712063	0.61458	Heart_Left_Ventricle	0.984922	ITGA7	intron_12_56096962_56105847	ENSG00000135424.19	-0.503546
intron_12_6330711_6330853	0.606908	Heart_Left_Ventricle	0.984922	TNFRSF1A	intron_12_6439877_6440019	ENSG00000067182.9	0.514493
intron_12_6330711_6333069	0.606908	Heart_Left_Ventricle	0.984922	TNFRSF1A	intron_12_6439877_6442235	ENSG00000067182.9	-0.514493
intron_12_6330926_6333069	0.606908	Heart_Left_Ventricle	0.984922	TNFRSF1A	intron_12_6440092_6442235	ENSG00000067182.9	0.514493
intron_12_63621337_63626469	0.617159	Heart_Left_Ventricle	0.984922	DPY19L2	intron_12_64015117_64020249	ENSG00000177990.12	0.499881
intron_12_6728311_6729247	0.612125	Heart_Left_Ventricle	0.984922	COPS7A	intron_12_6837477_6838413	ENSG00000111652.10	-0.507042
intron_12_68323240_68325441	0.633489	Heart_Left_Ventricle	0.984922	MDM1	intron_12_68717020_68719221	ENSG00000111554.15	-0.476821
intron_12_6967238_6967892	0.629489	Heart_Left_Ventricle	0.984922	PHB2	intron_12_7076401_7077055	ENSG00000215021.10	0.482447
intron_12_6967335_6967892	0.629489	Heart_Left_Ventricle	0.984922	PHB2	intron_12_7076498_7077055	ENSG00000215021.10	0.482447
intron_12_6967779_6967892	0.629489	Heart_Left_Ventricle	0.984922	PHB2	intron_12_7076942_7077055	ENSG00000215021.10	-0.482447
intron_12_76068994_76074203	0.601342	Heart_Left_Ventricle	0.984922	NAP1L1	intron_12_76462774_76467983	ENSG00000187109.15	0.522472
intron_12_82357269_82358223	0.62637	Heart_Left_Ventricle	0.984922	CCDC59	intron_12_82751048_82752002	ENSG00000133773.12	-0.486842
intron_12_82357269_82358679	0.62637	Heart_Left_Ventricle	0.984922	CCDC59	intron_12_82751048_82752458	ENSG00000133773.12	0.486842
intron_12_871348_878212	0.617075	Heart_Left_Ventricle	0.984922	WNK1	intron_12_980514_987378	ENSG00000060237.19	0.5
intron_12_95217886_95251940	0.624881	Heart_Left_Ventricle	0.984922	VEZT	intron_12_95611662_95645716	ENSG00000028203.19	-0.488945
intron_12_9693948_9694760	0.614508	Heart_Left_Ventricle	0.984922	CLEC2D	intron_12_9846544_9847356	ENSG00000069493.15	0.50365
intron_12_98531838_98532823	0.611751	Heart_Left_Ventricle	0.984922	TMPO	intron_12_98925616_98926601	ENSG00000120802.14	0.507576
intron_13_102770086_102773682	0.622229	Heart_Left_Ventricle	0.984922	TEX30	intron_13_103422436_103426032	ENSG00000151287.17	-0.492694
intron_13_113484056_113490667	0.624233	Heart_Left_Ventricle	0.984922	DCUN1D2	intron_13_114138371_114144982	ENSG00000150401.15	-0.48986
intron_13_19674984_19677724	0.611277	Heart_Left_Ventricle	0.984922	PSPC1	intron_13_20249124_20251864	ENSG00000121390.19	-0.508251
intron_13_19677823_19730239	0.625232	Heart_Left_Ventricle	0.984922	PSPC1	intron_13_20251963_20304379	ENSG00000121390.19	0.488449
intron_13_20656430_20663498	0.624237	Heart_Left_Ventricle	0.984922	IFT88	intron_13_21230569_21237637	ENSG00000032742.18	-0.489854
intron_13_20843886_20855627	0.623733	Heart_Left_Ventricle	0.984922	XPO4	intron_13_21418025_21429766	ENSG00000132953.18	-0.490566
intron_13_21376655_21381434	0.63344	Heart_Left_Ventricle	0.984922	ZDHHC20	intron_13_21950794_21955573	ENSG00000180776.17	-0.476891
intron_13_29536202_29553761	0.600212	Heart_Left_Ventricle	0.984922	SLC7A1	intron_13_30110339_30127898	ENSG00000139514.13	-0.524096
intron_13_36993672_36994989	0.601164	Heart_Left_Ventricle	0.984922	ALG5	intron_13_37567809_37569126	ENSG00000120697.10	-0.522727
intron_13_36993672_36995425	0.601164	Heart_Left_Ventricle	0.984922	ALG5	intron_13_37567809_37569562	ENSG00000120697.10	0.522727
intron_13_41729677_41732080	0.630958	Heart_Left_Ventricle	0.984922	VWA8	intron_13_42303813_42306216	ENSG00000102763.18	0.480379
intron_13_43874927_43879631	0.627468	Heart_Left_Ventricle	0.984922	CCDC122	intron_13_44449063_44453767	ENSG00000151773.13	-0.485294
intron_13_49541006_49541676	0.614284	Heart_Left_Ventricle	0.984922	RCBTB1	intron_13_50115142_50115812	ENSG00000136144.12	0.503968
intron_13_49663195_49691254	0.592476	Heart_Left_Ventricle	0.984922	EBPL	intron_13_50237331_50265390	ENSG00000123179.14	0.535251
intron_13_72783721_72792447	0.619505	Heart_Left_Ventricle	0.984922	PIBF1	intron_13_73357859_73366585	ENSG00000083535.16	-0.496552
intron_13_99517681_99520036	0.625063	Heart_Left_Ventricle	0.984922	TM9SF2	intron_13_100169935_100172290	ENSG00000125304.10	0.488688
intron_14_100138897_100139334	0.620113	Heart_Left_Ventricle	0.984922	EVL	intron_14_100605234_100605671	ENSG00000196405.13	-0.49569
intron_14_100139369_100141180	0.620113	Heart_Left_Ventricle	0.984922	EVL	intron_14_100605706_100607517	ENSG00000196405.13	-0.49569
intron_14_102229657_102232535	0.63272	Heart_Left_Ventricle	0.984922	MOK	intron_14_102695994_102698872	ENSG00000080823.23	-0.477901
intron_14_102250987_102251756	0.597164	Heart_Left_Ventricle	0.984922	MOK	intron_14_102717324_102718093	ENSG00000080823.23	-0.528483
intron_14_103735195_103736003	0.606116	Heart_Left_Ventricle	0.984922	PPP1R13B	intron_14_104201532_104202340	ENSG00000088808.18	-0.515625
intron_14_23967266_23968757	0.624704	Heart_Left_Ventricle	0.984922	DHRS4	intron_14_24436475_24437966	ENSG00000157326.19	-0.489195
intron_14_24323454_24325377	0.610223	Heart_Left_Ventricle	0.984922	ADCY4	intron_14_24792660_24794583	ENSG00000129467.14	0.509755
intron_14_24430119_24430714	0.607592	Heart_Left_Ventricle	0.984922	KHNYN	intron_14_24899325_24899920	ENSG00000100441.10	-0.513514
intron_14_24433032_24436072	0.598175	Heart_Left_Ventricle	0.984922	KHNYN	intron_14_24902238_24905278	ENSG00000100441.10	0.527027
intron_14_24440926_24442346	0.622913	Heart_Left_Ventricle	0.984922	SDR39U1	intron_14_24910132_24911552	ENSG00000100445.18	-0.491726
intron_14_24441795_24442178	0.62234	Heart_Left_Ventricle	0.984922	SDR39U1	intron_14_24911001_24911384	ENSG00000100445.18	0.492537
intron_14_31787873_31826629	0.620004	Heart_Left_Ventricle	0.984922	NUBPL	intron_14_32257079_32295835	ENSG00000151413.17	-0.495844
intron_14_39265421_39276934	0.621288	Heart_Left_Ventricle	0.984922	MIA2	intron_14_39734625_39746138	ENSG00000150527.18	-0.494026
intron_14_50314626_50321483	0.631402	Heart_Left_Ventricle	0.984922	DMAC2L	intron_14_50781344_50788201	ENSG00000125375.18	-0.479754
intron_14_54483767_54488925	0.620682	Heart_Left_Ventricle	0.984922	GMFB	intron_14_54950485_54955643	ENSG00000197045.13	0.494884
intron_14_55051803_55061680	0.601629	Heart_Left_Ventricle	0.984922	MAPK1IP1L	intron_14_55518521_55528398	ENSG00000168175.15	0.522059
intron_14_59355333_59359397	0.617328	Heart_Left_Ventricle	0.984922	DAAM1	intron_14_59822051_59826115	ENSG00000100592.16	0.499641
intron_14_64081580_64087671	0.595936	Heart_Left_Ventricle	0.984922	SYNE2	intron_14_64548298_64554389	ENSG00000054654.20	-0.530253
intron_14_67590172_67592315	0.61063	Heart_Left_Ventricle	0.984922	PIGH	intron_14_68056889_68059032	ENSG00000100564.9	-0.509174
intron_14_74050195_74055584	0.62812	Heart_Left_Ventricle	0.984922	BBOF1	intron_14_74516898_74522287	ENSG00000119636.16	0.484375
intron_14_74064920_74065181	0.63182	Heart_Left_Ventricle	0.984922	ALDH6A1	intron_14_74531623_74531884	ENSG00000119711.13	-0.479167
intron_14_75863862_75882685	0.632566	Heart_Left_Ventricle	0.984922	TTLL5	intron_14_76330205_76349028	ENSG00000119685.20	0.478119
intron_14_81492548_81495081	0.598977	Heart_Left_Ventricle	0.984922	SEL1L	intron_14_81958892_81961425	ENSG00000071537.14	-0.525872
intron_14_88508020_88517092	0.591347	Heart_Left_Ventricle	0.984922	PTPN21	intron_14_88974364_88983436	ENSG00000070778.13	0.536885
intron_14_90399087_90400065	0.626248	Heart_Left_Ventricle	0.984922	CALM1	intron_14_90865431_90866409	ENSG00000198668.14	-0.487015
intron_14_91199905_91215405	0.609273	Heart_Left_Ventricle	0.984922	DGLUCY	intron_14_91666249_91681749	ENSG00000133943.21	0.511111
intron_14_92049814_92050341	0.612788	Heart_Left_Ventricle	0.984922	ATXN3	intron_14_92516158_92516685	ENSG00000066427.25	0.506098
intron_14_92050536_92058319	0.604254	Heart_Left_Ventricle	0.984922	ATXN3	intron_14_92516880_92524663	ENSG00000066427.25	0.518293
intron_14_92064414_92070935	0.591554	Heart_Left_Ventricle	0.984922	ATXN3	intron_14_92530758_92537279	ENSG00000066427.25	-0.536585
intron_14_92093318_92093746	0.632275	Heart_Left_Ventricle	0.984922	ATXN3	intron_14_92559662_92560090	ENSG00000066427.25	-0.478528
intron_14_92704707_92709672	0.596698	Heart_Left_Ventricle	0.984922	LGMN	intron_14_93171052_93176017	ENSG00000100600.15	-0.529155
intron_14_94110797_94111625	0.604232	Heart_Left_Ventricle	0.984922	IFI27	intron_14_94577143_94577971	ENSG00000165949.13	0.518325
intron_14_95159035_95179499	0.61961	Heart_Left_Ventricle	0.984922	DICER1-AS1	intron_14_95625372_95645836	ENSG00000235706.9	0.496403
intron_14_95533061_95533693	0.594561	Heart_Left_Ventricle	0.984922	SNHG10	intron_14_95999398_96000030	ENSG00000247092.9	0.532238
intron_14_95533061_95534514	0.594561	Heart_Left_Ventricle	0.984922	SNHG10	intron_14_95999398_96000851	ENSG00000247092.9	-0.532238
intron_15_41836551_41836781	0.59414	Heart_Left_Ventricle	0.984922	JMJD7-PLA2G4B	intron_15_42128749_42128979	ENSG00000168970.22	0.532847
intron_15_41836551_41836781	0.59414	Heart_Left_Ventricle	0.984922	JMJD7	intron_15_42128749_42128979	ENSG00000243789.11	0.532847
intron_15_41847523_41847649	0.599203	Heart_Left_Ventricle	0.984922	JMJD7-PLA2G4B	intron_15_42139721_42139847	ENSG00000168970.22	-0.525547
intron_15_41847523_41847649	0.599203	Heart_Left_Ventricle	0.984922	PLA2G4B	intron_15_42139721_42139847	ENSG00000243708.11	-0.525547
intron_15_43185879_43186154	0.633939	Heart_Left_Ventricle	0.984922	CCNDBP1	intron_15_43478077_43478352	ENSG00000166946.14	0.47619
intron_15_51934354_51946990	0.629796	Heart_Left_Ventricle	0.984922	TMOD3	intron_15_52226551_52239187	ENSG00000138594.14	-0.482014
intron_15_55360944_55365188	0.619964	Heart_Left_Ventricle	0.984922	CCPG1	intron_15_55653142_55657386	ENSG00000260916.8	-0.495902
intron_15_55360944_55365188	0.619964	Heart_Left_Ventricle	0.984922	DNAAF4-CCPG1	intron_15_55653142_55657386	ENSG00000261771.5	-0.495902
intron_15_66349123_66349315	0.628296	Heart_Left_Ventricle	0.984922	TIPIN	intron_15_66641461_66641653	ENSG00000075131.10	0.484127
intron_15_67165088_67165253	0.610839	Heart_Left_Ventricle	0.984922	SMAD3	intron_15_67457426_67457591	ENSG00000166949.17	-0.508876
intron_15_70066218_70074533	0.619621	Heart_Left_Ventricle	0.984922	TLE3	intron_15_70358557_70366872	ENSG00000140332.18	-0.496388
intron_15_74034530_74035132	0.605836	Heart_Left_Ventricle	0.984922	PML	intron_15_74326871_74327473	ENSG00000140464.20	-0.516026
intron_15_75362453_75362642	0.60985	Heart_Left_Ventricle	0.984922	MAN2C1	intron_15_75654794_75654983	ENSG00000140400.18	0.510288
intron_15_75362453_75364488	0.60985	Heart_Left_Ventricle	0.984922	MAN2C1	intron_15_75654794_75656829	ENSG00000140400.18	0.510288
intron_15_78789838_78790670	0.601493	Heart_Left_Ventricle	0.984922	ADAMTS7	intron_15_79082180_79083012	ENSG00000136378.15	-0.522255
intron_15_80059809_80098416	0.599948	Heart_Left_Ventricle	0.984922	ZFAND6	intron_15_80352151_80390758	ENSG00000086666.19	0.524476
intron_15_80072647_80120328	0.593803	Heart_Left_Ventricle	0.984922	ZFAND6	intron_15_80364989_80412670	ENSG00000086666.19	-0.533333
intron_15_82765298_82765898	0.591328	Heart_Left_Ventricle	0.984922	FSD2	intron_15_83434050_83434650	ENSG00000186628.12	-0.536913
intron_15_85585823_85639374	0.615018	Heart_Left_Ventricle	0.984922	AKAP13	intron_15_86129054_86182605	ENSG00000170776.22	0.502924
intron_15_85735150_85735560	0.610912	Heart_Left_Ventricle	0.984922	AKAP13	intron_15_86278381_86278791	ENSG00000170776.22	-0.508772
intron_15_85735630_85736090	0.610912	Heart_Left_Ventricle	0.984922	AKAP13	intron_15_86278861_86279321	ENSG00000170776.22	0.508772
intron_15_89683948_89686431	0.62271	Heart_Left_Ventricle	0.984922	PEX11A	intron_15_90227179_90229662	ENSG00000166821.9	0.492013
intron_15_90943082_90944892	0.620647	Heart_Left_Ventricle	0.984922	UNC45A	intron_15_91486312_91488122	ENSG00000140553.18	-0.494934
intron_15_99720966_99733345	0.605967	Heart_Left_Ventricle	0.984922	LYSMD4	intron_15_100261171_100273550	ENSG00000183060.16	-0.515839
intron_16_1309773_1314020	0.613262	Heart_Left_Ventricle	0.984922	UBE2I	intron_16_1359774_1364021	ENSG00000103275.21	0.505422
intron_16_19707221_19710509	0.607566	Heart_Left_Ventricle	0.984922	KNOP1	intron_16_19718543_19721831	ENSG00000103550.14	0.51355
intron_16_21161278_21166840	0.599458	Heart_Left_Ventricle	0.984922	LDAF1	intron_16_21172599_21178161	ENSG00000011638.11	-0.52518
intron_16_21161278_21170437	0.599458	Heart_Left_Ventricle	0.984922	LDAF1	intron_16_21172599_21181758	ENSG00000011638.11	0.52518
intron_16_22266876_22273626	0.621516	Heart_Left_Ventricle	0.984922	EEF2K	intron_16_22278197_22284947	ENSG00000103319.12	0.493703
intron_16_23080171_23082438	0.614615	Heart_Left_Ventricle	0.984922	USP31	intron_16_23091492_23093759	ENSG00000103404.15	0.503497
intron_16_27225846_27226720	0.629438	Heart_Left_Ventricle	0.984922	NSMCE1	intron_16_27237167_27238041	ENSG00000169189.17	0.482517
intron_16_27226836_27233001	0.634413	Heart_Left_Ventricle	0.984922	NSMCE1	intron_16_27238157_27244322	ENSG00000169189.17	-0.475524
intron_16_3308836_3311753	0.625831	Heart_Left_Ventricle	0.984922	ZNF75A	intron_16_3358836_3361753	ENSG00000162086.16	0.487603
intron_16_3312768_3316912	0.617075	Heart_Left_Ventricle	0.984922	ZNF75A	intron_16_3362768_3366912	ENSG00000162086.16	0.5
intron_16_3736815_3738559	0.595368	Heart_Left_Ventricle	0.984922	CREBBP	intron_16_3786816_3788560	ENSG00000005339.15	0.531073
intron_16_47461426_47497399	0.621983	Heart_Left_Ventricle	0.984922	PHKB	intron_16_47495337_47531310	ENSG00000102893.18	-0.493042
intron_16_47547548_47580295	0.61358	Heart_Left_Ventricle	0.984922	PHKB	intron_16_47581459_47614206	ENSG00000102893.18	-0.50497
intron_16_47663734_47665942	0.610079	Heart_Left_Ventricle	0.984922	PHKB	intron_16_47697645_47699853	ENSG00000102893.18	-0.50996
intron_16_496859_497292	0.631353	Heart_Left_Ventricle	0.984922	RAB11FIP3	intron_16_546859_547292	ENSG00000090565.17	0.479823
intron_16_50026467_50033397	0.595654	Heart_Left_Ventricle	0.984922	CNEP1R1	intron_16_50060378_50067308	ENSG00000205423.12	0.53066
intron_16_5090349_5090432	0.620062	Heart_Left_Ventricle	0.984922	EEF2KMT	intron_16_5140350_5140433	ENSG00000118894.15	0.495763
intron_16_57769955_57770527	0.593124	Heart_Left_Ventricle	0.984922	KIFC3	intron_16_57803867_57804439	ENSG00000140859.16	0.534314
intron_16_596448_617208	0.59683	Heart_Left_Ventricle	0.984922	RAB40C	intron_16_646448_667208	ENSG00000197562.10	0.528965
intron_16_67543469_67544299	0.633039	Heart_Left_Ventricle	0.984922	RIPOR1	intron_16_67577372_67578202	ENSG00000039523.20	-0.477454
intron_16_67991184_67991838	0.592589	Heart_Left_Ventricle	0.984922	DPEP2	intron_16_68025087_68025741	ENSG00000167261.14	0.535088
intron_16_68191775_68226350	0.622858	Heart_Left_Ventricle	0.984922	NFATC3	intron_16_68225678_68260253	ENSG00000072736.19	-0.491803
intron_16_69320769_69321051	0.614776	Heart_Left_Ventricle	0.984922	ENSG00000260914	intron_16_69354672_69354954	ENSG00000260914.3	-0.503268
intron_16_69320769_69321051	0.614776	Heart_Left_Ventricle	0.984922	VPS4A	intron_16_69354672_69354954	ENSG00000132612.16	-0.503268
intron_16_70468968_70469152	0.595268	Heart_Left_Ventricle	0.984922	FCSK	intron_16_70502871_70503055	ENSG00000157353.17	-0.531217
intron_16_70468968_70470314	0.601409	Heart_Left_Ventricle	0.984922	FCSK	intron_16_70502871_70504217	ENSG00000157353.17	0.522376
intron_16_70469323_70470314	0.595268	Heart_Left_Ventricle	0.984922	FCSK	intron_16_70503226_70504217	ENSG00000157353.17	-0.531217
intron_16_71456828_71462210	0.604584	Heart_Left_Ventricle	0.984922	ENSG00000261611	intron_16_71490731_71496113	ENSG00000261611.6	-0.51782
intron_16_71456828_71462210	0.604584	Heart_Left_Ventricle	0.984922	ZNF23	intron_16_71490731_71496113	ENSG00000167377.19	-0.51782
intron_16_74337623_74338445	0.608678	Heart_Left_Ventricle	0.984922	ENSG00000290890	intron_16_74371521_74372343	ENSG00000290890.1	0.511962
intron_16_74337623_74338445	0.608678	Heart_Left_Ventricle	0.984922	PDPR2P	intron_16_74371521_74372343	ENSG00000214331.9	0.511962
intron_16_74682786_74685486	0.629982	Heart_Left_Ventricle	0.984922	MLKL	intron_16_74716684_74719384	ENSG00000168404.13	-0.481752
intron_16_74909657_74909822	0.632244	Heart_Left_Ventricle	0.984922	WDR59	intron_16_74943555_74943720	ENSG00000103091.15	-0.478571
intron_16_74909917_74912198	0.632244	Heart_Left_Ventricle	0.984922	WDR59	intron_16_74943815_74946096	ENSG00000103091.15	0.478571
intron_16_75219059_75222768	0.617075	Heart_Left_Ventricle	0.984922	CTRB1	intron_16_75252957_75256666	ENSG00000168925.12	0.5
intron_16_75391508_75395090	0.614508	Heart_Left_Ventricle	0.984922	CFDP1	intron_16_75425406_75428988	ENSG00000153774.9	-0.50365
intron_16_80981877_81006734	0.621428	Heart_Left_Ventricle	0.984922	CMC2	intron_16_81015482_81040339	ENSG00000103121.9	-0.493827
intron_16_81165963_81167919	0.624066	Heart_Left_Ventricle	0.984922	PKD1L2	intron_16_81199568_81201524	ENSG00000166473.18	0.490096
intron_16_81174914_81175605	0.614745	Heart_Left_Ventricle	0.984922	PKD1L2	intron_16_81208519_81209210	ENSG00000166473.18	0.503311
intron_16_84075656_84081747	0.605651	Heart_Left_Ventricle	0.984922	MBTPS1	intron_16_84109261_84115352	ENSG00000140943.18	0.516291
intron_16_84182440_84183076	0.629628	Heart_Left_Ventricle	0.984922	TAF1C	intron_16_84216046_84216682	ENSG00000103168.17	-0.482251
intron_16_84648887_84650852	0.625341	Heart_Left_Ventricle	0.984922	KLHL36	intron_16_84682493_84684458	ENSG00000135686.13	-0.488294
intron_16_89102759_89112092	0.592052	Heart_Left_Ventricle	0.984922	ACSF3	intron_16_89169167_89178500	ENSG00000176715.17	0.535865
intron_16_893072_910931	0.622502	Heart_Left_Ventricle	0.984922	LMF1	intron_16_943072_960931	ENSG00000103227.19	0.492308
intron_16_89554563_89555878	0.611982	Heart_Left_Ventricle	0.984922	SPG7	intron_16_89620971_89622286	ENSG00000197912.16	-0.507246
intron_16_89554563_89556887	0.611982	Heart_Left_Ventricle	0.984922	SPG7	intron_16_89620971_89623295	ENSG00000197912.16	0.507246
intron_16_89556085_89556887	0.611982	Heart_Left_Ventricle	0.984922	SPG7	intron_16_89622493_89623295	ENSG00000197912.16	-0.507246
intron_16_90027722_90031299	0.608783	Heart_Left_Ventricle	0.984922	GAS8	intron_16_90094130_90097707	ENSG00000141013.17	0.511811
intron_17_1636818_1636941	0.61337	Heart_Left_Ventricle	0.984922	SCARF1	intron_17_1540112_1540235	ENSG00000074660.17	-0.505269
intron_17_1649044_1649200	0.592972	Heart_Left_Ventricle	0.984922	RILP	intron_17_1552338_1552494	ENSG00000167705.12	-0.534535
intron_17_17522395_17576920	0.603553	Heart_Left_Ventricle	0.984922	PEMT	intron_17_17425709_17480234	ENSG00000133027.18	-0.519298
intron_17_18699275_18701357	0.634352	Heart_Left_Ventricle	0.984922	TRIM16L	intron_17_18602588_18604670	ENSG00000291110.1	-0.47561
intron_17_19378101_19378896	0.632353	Heart_Left_Ventricle	0.984922	MAPK7	intron_17_19281414_19282209	ENSG00000166484.20	0.478417
intron_17_27583105_27585657	0.621695	Heart_Left_Ventricle	0.984922	KSR1	intron_17_25910131_25912683	ENSG00000141068.15	0.49345
intron_17_27645349_27645861	0.606574	Heart_Left_Ventricle	0.984922	LGALS9	intron_17_25972375_25972887	ENSG00000168961.17	-0.51497
intron_17_29568548_29569018	0.599948	Heart_Left_Ventricle	0.984922	TP53I13	intron_17_27895566_27896036	ENSG00000167543.16	0.524476
intron_17_29568830_29569018	0.599948	Heart_Left_Ventricle	0.984922	TP53I13	intron_17_27895848_27896036	ENSG00000167543.16	0.524476
intron_17_32928237_32931327	0.612971	Heart_Left_Ventricle	0.984922	TMEM98	intron_17_31255255_31258345	ENSG00000006042.12	-0.505836
intron_17_32933305_32934291	0.599046	Heart_Left_Ventricle	0.984922	TMEM98	intron_17_31260323_31261309	ENSG00000006042.12	0.525773
intron_17_3615537_3621237	0.594254	Heart_Left_Ventricle	0.984922	ENSG00000262304	intron_17_3518831_3524531	ENSG00000262304.2	-0.532681
intron_17_3615537_3621237	0.594254	Heart_Left_Ventricle	0.984922	SHPK	intron_17_3518831_3524531	ENSG00000197417.9	-0.532681
intron_17_39079164_39083459	0.61053	Heart_Left_Ventricle	0.984922	PLXDC1	intron_17_37235417_37239712	ENSG00000161381.14	-0.509317
intron_17_39081449_39083459	0.61489	Heart_Left_Ventricle	0.984922	PLXDC1	intron_17_37237702_37239712	ENSG00000161381.14	0.503106
intron_17_39087702_39105854	0.5958	Heart_Left_Ventricle	0.984922	PLXDC1	intron_17_37243955_37262107	ENSG00000161381.14	-0.53045
intron_17_39653750_39657008	0.627784	Heart_Left_Ventricle	0.984922	STARD3	intron_17_37810003_37813261	ENSG00000131748.16	-0.484848
intron_17_39657085_39657775	0.602647	Heart_Left_Ventricle	0.984922	STARD3	intron_17_37813338_37814028	ENSG00000131748.16	0.520598
intron_17_39909924_39912326	0.629982	Heart_Left_Ventricle	0.984922	GSDMB	intron_17_38066177_38068579	ENSG00000073605.19	-0.481752
intron_17_40019933_40020273	0.590413	Heart_Left_Ventricle	0.984922	MED24	intron_17_38176186_38176526	ENSG00000008838.21	0.538238
intron_17_42405388_42422627	0.620062	Heart_Left_Ventricle	0.984922	CAVIN1	intron_17_40557406_40574645	ENSG00000177469.13	-0.495763
intron_17_43642032_43643488	0.622674	Heart_Left_Ventricle	0.984922	MEOX1	intron_17_41719400_41720856	ENSG00000005102.14	0.492063
intron_17_47944715_47945559	0.604646	Heart_Left_Ventricle	0.984922	PNPO	intron_17_46022081_46022925	ENSG00000108439.11	0.51773
intron_17_50483760_50484442	0.609604	Heart_Left_Ventricle	0.984922	RSAD1	intron_17_48561121_48561803	ENSG00000136444.10	-0.510638
intron_17_50484545_50484744	0.609604	Heart_Left_Ventricle	0.984922	RSAD1	intron_17_48561906_48562105	ENSG00000136444.10	-0.510638
intron_17_50484642_50484744	0.609604	Heart_Left_Ventricle	0.984922	RSAD1	intron_17_48562003_48562105	ENSG00000136444.10	0.510638
intron_17_5335344_5336488	0.596929	Heart_Left_Ventricle	0.984922	RABEP1	intron_17_5238639_5239783	ENSG00000029725.17	-0.528822
intron_17_5346925_5350451	0.59414	Heart_Left_Ventricle	0.984922	RABEP1	intron_17_5250220_5253746	ENSG00000029725.17	-0.532847
intron_17_5399650_5404099	0.632036	Heart_Left_Ventricle	0.984922	NUP88	intron_17_5302970_5307419	ENSG00000108559.13	0.478864
intron_17_5426299_5428071	0.62492	Heart_Left_Ventricle	0.984922	RPAIN	intron_17_5329619_5331391	ENSG00000129197.15	-0.488889
intron_17_5426299_5432542	0.62492	Heart_Left_Ventricle	0.984922	RPAIN	intron_17_5329619_5335862	ENSG00000129197.15	-0.488889
intron_17_5480582_5481296	0.600252	Heart_Left_Ventricle	0.984922	DERL2	intron_17_5383902_5384616	ENSG00000072849.11	0.524038
intron_17_5481389_5482809	0.600252	Heart_Left_Ventricle	0.984922	DERL2	intron_17_5384709_5386129	ENSG00000072849.11	-0.524038
intron_17_54952112_54961119	0.622893	Heart_Left_Ventricle	0.984922	COX11	intron_17_53029473_53038480	ENSG00000166260.13	0.491755
intron_17_54961312_54963306	0.618439	Heart_Left_Ventricle	0.984922	COX11	intron_17_53038673_53040667	ENSG00000166260.13	0.498065
intron_17_54961326_54963306	0.614682	Heart_Left_Ventricle	0.984922	COX11	intron_17_53038687_53040667	ENSG00000166260.13	0.503401
intron_17_56997055_57000855	0.599203	Heart_Left_Ventricle	0.984922	SCPEP1	intron_17_55074416_55078216	ENSG00000121064.13	-0.525547
intron_17_58306386_58306800	0.602682	Heart_Left_Ventricle	0.984922	TSPOAP1	intron_17_56383747_56384161	ENSG00000005379.17	-0.520548
intron_17_58306413_58306800	0.602682	Heart_Left_Ventricle	0.984922	TSPOAP1	intron_17_56383774_56384161	ENSG00000005379.17	0.520548
intron_17_58703329_58709859	0.603989	Heart_Left_Ventricle	0.984922	RAD51C	intron_17_56780690_56787220	ENSG00000108384.16	0.518672
intron_17_58724100_58732481	0.621464	Heart_Left_Ventricle	0.984922	RAD51C	intron_17_56801461_56809842	ENSG00000108384.16	0.493776
intron_17_63487073_63488648	0.611961	Heart_Left_Ventricle	0.984922	ACE	intron_17_61564434_61566009	ENSG00000159640.17	0.507276
intron_17_63487073_63488648	0.611961	Heart_Left_Ventricle	0.984922	ENSG00000264813	intron_17_61564434_61566009	ENSG00000264813.6	0.507276
intron_17_6641227_6641753	0.593391	Heart_Left_Ventricle	0.984922	TXNDC17	intron_17_6544547_6545073	ENSG00000129235.11	-0.533929
intron_17_6760601_6762155	0.622114	Heart_Left_Ventricle	0.984922	XAF1	intron_17_6663920_6665474	ENSG00000132530.17	-0.492857
intron_17_68891596_68894173	0.630835	Heart_Left_Ventricle	0.984922	ABCA8	intron_17_66887737_66890314	ENSG00000141338.15	0.480552
intron_17_69149088_69149984	0.597343	Heart_Left_Ventricle	0.984922	ABCA10	intron_17_67145229_67146125	ENSG00000154263.18	0.528226
intron_17_69149088_69149988	0.597343	Heart_Left_Ventricle	0.984922	ABCA10	intron_17_67145229_67146129	ENSG00000154263.18	-0.528226
intron_17_69152481_69153305	0.597343	Heart_Left_Ventricle	0.984922	ABCA10	intron_17_67148622_67149446	ENSG00000154263.18	-0.528226
intron_17_69156923_69164074	0.597343	Heart_Left_Ventricle	0.984922	ABCA10	intron_17_67153064_67160215	ENSG00000154263.18	-0.528226
intron_17_69191315_69192563	0.591758	Heart_Left_Ventricle	0.984922	ABCA10	intron_17_67187456_67188704	ENSG00000154263.18	-0.53629
intron_17_7009889_7012196	0.634438	Heart_Left_Ventricle	0.984922	ALOX12-AS1	intron_17_6913208_6915515	ENSG00000215067.12	-0.47549
intron_17_72071231_72081921	0.619539	Heart_Left_Ventricle	0.984922	ENSG00000288605	intron_17_70067372_70078062	ENSG00000288605.1	-0.496504
intron_17_72071231_72081921	0.619539	Heart_Left_Ventricle	0.984922	SOX9-AS1	intron_17_70067372_70078062	ENSG00000234899.11	-0.496504
intron_17_738047_740505	0.593008	Heart_Left_Ventricle	0.984922	TLCD3A	intron_17_641287_643745	ENSG00000167695.15	0.534483
intron_17_75131105_75131181	0.606154	Heart_Left_Ventricle	0.984922	NT5C	intron_17_73127200_73127276	ENSG00000125458.7	-0.515571
intron_17_75592301_75592464	0.598906	Heart_Left_Ventricle	0.984922	MYO15B	intron_17_73588382_73588545	ENSG00000266714.11	0.525974
intron_17_75601563_75602517	0.628084	Heart_Left_Ventricle	0.984922	MYO15B	intron_17_73597644_73598598	ENSG00000266714.11	0.484426
intron_17_75620357_75620467	0.592504	Heart_Left_Ventricle	0.984922	MYO15B	intron_17_73616437_73616547	ENSG00000266714.11	0.535211
intron_17_75620636_75621031	0.597382	Heart_Left_Ventricle	0.984922	MYO15B	intron_17_73616716_73617111	ENSG00000266714.11	-0.528169
intron_17_75849739_75855239	0.608168	Heart_Left_Ventricle	0.984922	WBP2	intron_17_73845820_73851320	ENSG00000132471.12	0.51269
intron_17_75930047_75931229	0.615618	Heart_Left_Ventricle	0.984922	FBF1	intron_17_73926128_73927310	ENSG00000188878.20	-0.50207
intron_17_76559043_76561288	0.600134	Heart_Left_Ventricle	0.984922	SNHG16	intron_17_74555125_74557370	ENSG00000163597.17	-0.524207
intron_17_76570668_76572637	0.62332	Heart_Left_Ventricle	0.984922	ST6GALNAC2	intron_17_74566750_74568719	ENSG00000070731.11	0.49115
intron_17_78168715_78170817	0.599674	Heart_Left_Ventricle	0.984922	SYNGR2	intron_17_76164796_76166898	ENSG00000108639.8	-0.524869
intron_17_78202751_78204656	0.610546	Heart_Left_Ventricle	0.984922	AFMID	intron_17_76198832_76200737	ENSG00000183077.16	0.509294
intron_17_78202751_78205440	0.610546	Heart_Left_Ventricle	0.984922	AFMID	intron_17_76198832_76201521	ENSG00000183077.16	-0.509294
intron_17_788132_791534	0.620992	Heart_Left_Ventricle	0.984922	MRM3	intron_17_691372_694774	ENSG00000171861.11	0.494444
intron_17_80389917_80390012	0.616116	Heart_Left_Ventricle	0.984922	RNF213	intron_17_78363717_78363812	ENSG00000173821.20	0.501363
intron_17_80415821_80421828	0.597918	Heart_Left_Ventricle	0.984922	ENDOV	intron_17_78389621_78395628	ENSG00000173818.17	0.527397
intron_17_80991981_80994581	0.591641	Heart_Left_Ventricle	0.984922	CHMP6	intron_17_78965781_78968381	ENSG00000176108.9	-0.53646
intron_17_81979239_81982614	0.593598	Heart_Left_Ventricle	0.984922	ASPSCR1	intron_17_79937115_79940490	ENSG00000169696.16	0.533629
intron_17_82655667_82656493	0.600052	Heart_Left_Ventricle	0.984922	RAB40B	intron_17_80613543_80614369	ENSG00000141542.11	0.524325
intron_18_12429436_12431150	0.59414	Heart_Left_Ventricle	0.984922	PRELID3A	intron_18_12429435_12431149	ENSG00000141391.14	-0.532847
intron_18_13069856_13071039	0.599924	Heart_Left_Ventricle	0.984922	CEP192	intron_18_13069855_13071038	ENSG00000101639.19	-0.52451
intron_18_23385067_23399566	0.634173	Heart_Left_Ventricle	0.984922	TMEM241	intron_18_20965031_20979530	ENSG00000134490.14	0.475862
intron_18_23506642_23533355	0.609843	Heart_Left_Ventricle	0.984922	NPC1	intron_18_21086606_21113319	ENSG00000141458.13	0.510298
intron_18_34838837_34848296	0.6036	Heart_Left_Ventricle	0.984922	DTNA	intron_18_32418801_32428260	ENSG00000134769.23	-0.519231
intron_18_36133316_36136307	0.607193	Heart_Left_Ventricle	0.984922	ELP2	intron_18_33713279_33716270	ENSG00000134759.14	-0.514085
intron_18_46125791_46128075	0.612098	Heart_Left_Ventricle	0.984922	HAUS1	intron_18_43705757_43708041	ENSG00000152240.13	-0.507081
intron_18_48758405_48761390	0.631561	Heart_Left_Ventricle	0.984922	CTIF	intron_18_46284776_46287761	ENSG00000134030.14	-0.479531
intron_18_48758411_48761390	0.631561	Heart_Left_Ventricle	0.984922	CTIF	intron_18_46284782_46287761	ENSG00000134030.14	0.479531
intron_18_48942552_48948384	0.606976	Heart_Left_Ventricle	0.984922	SMAD7	intron_18_46468922_46474754	ENSG00000101665.10	0.514395
intron_18_50806850_50809302	0.601629	Heart_Left_Ventricle	0.984922	MRO	intron_18_48333220_48335672	ENSG00000134042.14	0.522059
intron_18_57559243_57562874	0.624806	Heart_Left_Ventricle	0.984922	FECH	intron_18_55226475_55230106	ENSG00000066926.13	-0.489051
intron_18_58700591_58709378	0.595421	Heart_Left_Ventricle	0.984922	MALT1	intron_18_56367823_56376610	ENSG00000172175.16	0.530997
intron_18_58735329_58741865	0.59283	Heart_Left_Ventricle	0.984922	MALT1	intron_18_56402561_56409097	ENSG00000172175.16	0.534739
intron_18_61892917_61894150	0.607567	Heart_Left_Ventricle	0.984922	RNF152	intron_18_59560150_59561383	ENSG00000176641.11	-0.51355
intron_18_62161385_62186844	0.59652	Heart_Left_Ventricle	0.984922	PIGN	intron_18_59828618_59854077	ENSG00000197563.11	-0.529412
intron_18_74496431_74499882	0.612325	Heart_Left_Ventricle	0.984922	CNDP2	intron_18_72163666_72167117	ENSG00000133313.15	0.506757
intron_18_74496431_74499937	0.612325	Heart_Left_Ventricle	0.984922	CNDP2	intron_18_72163666_72167172	ENSG00000133313.15	-0.506757
intron_18_79904183_79943329	0.613132	Heart_Left_Ventricle	0.984922	SLC66A2	intron_18_77664183_77703329	ENSG00000122490.19	0.505607
intron_18_9914335_9931810	0.604537	Heart_Left_Ventricle	0.984922	VAPA	intron_18_9914332_9931807	ENSG00000101558.14	0.517888
intron_19_1032458_1032559	0.600693	Heart_Left_Ventricle	0.984922	CNN2	intron_19_1032457_1032558	ENSG00000064666.15	-0.523404
intron_19_11209103_11211776	0.629982	Heart_Left_Ventricle	0.984922	DOCK6	intron_19_11319779_11322452	ENSG00000130158.14	0.481752
intron_19_11384644_11397244	0.613878	Heart_Left_Ventricle	0.984922	RGL3	intron_19_11495320_11507920	ENSG00000205517.13	-0.504545
intron_19_12658344_12658428	0.597499	Heart_Left_Ventricle	0.984922	MAN2B1	intron_19_12769158_12769242	ENSG00000104774.13	0.528
intron_19_15430089_15431012	0.627445	Heart_Left_Ventricle	0.984922	WIZ	intron_19_15540900_15541823	ENSG00000011451.21	0.485326
intron_19_15430089_15436806	0.627445	Heart_Left_Ventricle	0.984922	WIZ	intron_19_15540900_15547617	ENSG00000011451.21	-0.485326
intron_19_15685197_15695936	0.597534	Heart_Left_Ventricle	0.984922	CYP4F12	intron_19_15796007_15806746	ENSG00000186204.15	-0.52795
intron_19_16893339_16896176	0.602278	Heart_Left_Ventricle	0.984922	CPAMD8	intron_19_17004150_17006987	ENSG00000160111.15	-0.521127
intron_19_17328983_17329757	0.630507	Heart_Left_Ventricle	0.984922	ANO8	intron_19_17439792_17440566	ENSG00000074855.11	0.481013
intron_19_17420634_17423498	0.603064	Heart_Left_Ventricle	0.984922	MVB12A	intron_19_17531443_17534307	ENSG00000141971.13	-0.52
intron_19_17555973_17559311	0.601065	Heart_Left_Ventricle	0.984922	COLGALT1	intron_19_17666782_17670120	ENSG00000130309.12	-0.52287
intron_19_19034013_19042711	0.6191	Heart_Left_Ventricle	0.984922	ARMC6	intron_19_19144822_19153520	ENSG00000105676.14	-0.497126
intron_19_1905439_1914979	0.625286	Heart_Left_Ventricle	0.984922	SCAMP4	intron_19_1905438_1914978	ENSG00000227500.11	0.488372
intron_19_19659987_19663271	0.625286	Heart_Left_Ventricle	0.984922	ATP13A1	intron_19_19770796_19774080	ENSG00000105726.17	-0.488372
intron_19_19792484_19806031	0.611427	Heart_Left_Ventricle	0.984922	ZNF506	intron_19_19903293_19916840	ENSG00000081665.14	-0.508037
intron_19_20024376_20039343	0.608162	Heart_Left_Ventricle	0.984922	ZNF682	intron_19_20135185_20150152	ENSG00000197124.12	-0.512698
intron_19_2116746_2117222	0.609524	Heart_Left_Ventricle	0.984922	AP3D1	intron_19_2116745_2117221	ENSG00000065000.20	-0.510753
intron_19_2223486_2225388	0.61961	Heart_Left_Ventricle	0.984922	DOT1L	intron_19_2223485_2225387	ENSG00000104885.19	-0.496403
intron_19_23339054_23358430	0.592156	Heart_Left_Ventricle	0.984922	ZNF91	intron_19_23521856_23541232	ENSG00000167232.14	-0.535714
intron_19_23362725_23373742	0.592156	Heart_Left_Ventricle	0.984922	ZNF91	intron_19_23545527_23556544	ENSG00000167232.14	-0.535714
intron_19_2431658_2431783	0.598474	Heart_Left_Ventricle	0.984922	LMNB2	intron_19_2431656_2431781	ENSG00000176619.13	-0.526596
intron_19_29608709_29610409	0.627275	Heart_Left_Ventricle	0.984922	POP4	intron_19_30099616_30101316	ENSG00000105171.10	0.485565
intron_19_326598_327133	0.625161	Heart_Left_Ventricle	0.984922	MIER2	intron_19_326598_327133	ENSG00000105556.12	0.48855
intron_19_35497538_35498716	0.594568	Heart_Left_Ventricle	0.984922	DMKN	intron_19_35988440_35989618	ENSG00000161249.21	-0.532228
intron_19_35780648_35780757	0.593544	Heart_Left_Ventricle	0.984922	ARHGAP33	intron_19_36271550_36271659	ENSG00000004777.19	0.533708
intron_19_36039718_36039944	0.604242	Heart_Left_Ventricle	0.984922	THAP8	intron_19_36530620_36530846	ENSG00000161277.11	0.51831
intron_19_36039718_36054135	0.600183	Heart_Left_Ventricle	0.984922	THAP8	intron_19_36530620_36545037	ENSG00000161277.11	0.524138
intron_19_36215196_36218122	0.622042	Heart_Left_Ventricle	0.984922	ZNF146	intron_19_36706098_36709024	ENSG00000167635.12	0.492958
intron_19_3624162_3626596	0.601441	Heart_Left_Ventricle	0.984922	CACTIN	intron_19_3624160_3626594	ENSG00000105298.14	-0.52233
intron_19_38619317_38620337	0.634173	Heart_Left_Ventricle	0.984922	EIF3K	intron_19_39109957_39110977	ENSG00000178982.10	0.475862
intron_19_38619327_38620337	0.634173	Heart_Left_Ventricle	0.984922	EIF3K	intron_19_39109967_39110977	ENSG00000178982.10	-0.475862
intron_19_39335310_39335435	0.592553	Heart_Left_Ventricle	0.984922	GMFG	intron_19_39825950_39826075	ENSG00000130755.13	-0.53514
intron_19_40048796_40050324	0.592775	Heart_Left_Ventricle	0.984922	ENSG00000269749	intron_19_40554703_40556231	ENSG00000269749.1	-0.534819
intron_19_40048796_40050324	0.592775	Heart_Left_Ventricle	0.984922	ZNF780B	intron_19_40554703_40556231	ENSG00000128000.17	-0.534819
intron_19_40257054_40285181	0.608826	Heart_Left_Ventricle	0.984922	AKT2	intron_19_40762961_40791088	ENSG00000105221.18	0.511749
intron_19_40741439_40741694	0.622341	Heart_Left_Ventricle	0.984922	C19orf54	intron_19_41247344_41247599	ENSG00000188493.15	-0.492535
intron_19_40742770_40743915	0.601516	Heart_Left_Ventricle	0.984922	C19orf54	intron_19_41248675_41249820	ENSG00000188493.15	0.522222
intron_19_45414960_45416821	0.595486	Heart_Left_Ventricle	0.984922	ERCC1	intron_19_45918218_45920079	ENSG00000012061.16	-0.530904
intron_19_45693556_45695437	0.628362	Heart_Left_Ventricle	0.984922	QPCTL	intron_19_46196814_46198695	ENSG00000011478.13	-0.484034
intron_19_4719941_4722195	0.630094	Heart_Left_Ventricle	0.984922	DPP9	intron_19_4719953_4722207	ENSG00000142002.19	-0.481595
intron_19_4722551_4723674	0.630094	Heart_Left_Ventricle	0.984922	DPP9	intron_19_4722563_4723686	ENSG00000142002.19	0.481595
intron_19_47360070_47362476	0.633291	Heart_Left_Ventricle	0.984922	DHX34	intron_19_47863327_47865733	ENSG00000134815.19	0.477099
intron_19_48234543_48238383	0.594106	Heart_Left_Ventricle	0.984922	CARD8	intron_19_48737800_48741640	ENSG00000105483.18	-0.532895
intron_19_48325610_48326830	0.617945	Heart_Left_Ventricle	0.984922	EMP3	intron_19_48828867_48830087	ENSG00000142227.11	-0.498765
intron_19_48633655_48635580	0.622571	Heart_Left_Ventricle	0.984922	DBP	intron_19_49136912_49138837	ENSG00000105516.11	0.492209
intron_19_48872651_48873225	0.603221	Heart_Left_Ventricle	0.984922	PPP1R15A	intron_19_49375908_49376482	ENSG00000087074.9	-0.519774
intron_19_48955599_48955687	0.628386	Heart_Left_Ventricle	0.984922	BAX	intron_19_49458856_49458944	ENSG00000087088.21	0.484
intron_19_49706413_49707518	0.604988	Heart_Left_Ventricle	0.984922	CPT1C	intron_19_50209670_50210775	ENSG00000169169.15	-0.517241
intron_19_51880877_51886821	0.632635	Heart_Left_Ventricle	0.984922	ZNF577	intron_19_52384130_52390074	ENSG00000161551.15	0.478022
intron_19_52003900_52008141	0.633623	Heart_Left_Ventricle	0.984922	ZNF615	intron_19_52507153_52511394	ENSG00000197619.15	-0.476634
intron_19_52397267_52397462	0.604468	Heart_Left_Ventricle	0.984922	ZNF528-AS1	intron_19_52900520_52900715	ENSG00000269834.8	-0.517986
intron_19_52527711_52532908	0.61441	Heart_Left_Ventricle	0.984922	ZNF808	intron_19_53030964_53036161	ENSG00000198482.14	0.503788
intron_19_53197262_53200624	0.607463	Heart_Left_Ventricle	0.984922	ENSG00000291131	intron_19_53700515_53703877	ENSG00000291131.1	-0.513699
intron_19_54206462_54207398	0.621671	Heart_Left_Ventricle	0.984922	RPS9	intron_19_54710330_54711266	ENSG00000170889.14	0.493484
intron_19_54254065_54254365	0.598231	Heart_Left_Ventricle	0.984922	LILRB5	intron_19_54757928_54758228	ENSG00000105609.17	-0.526946
intron_19_5616335_5616422	0.608142	Heart_Left_Ventricle	0.984922	SAFB2	intron_19_5616346_5616433	ENSG00000130254.12	0.512727
intron_19_56376121_56390001	0.629902	Heart_Left_Ventricle	0.984922	ZNF582	intron_19_56887490_56901370	ENSG00000018869.18	0.481865
intron_19_56516401_56518482	0.592632	Heart_Left_Ventricle	0.984922	ZNF471	intron_19_57027770_57029851	ENSG00000196263.8	-0.535026
intron_19_572701_579500	0.621873	Heart_Left_Ventricle	0.984922	BSG	intron_19_572701_579500	ENSG00000172270.22	-0.493197
intron_19_57640067_57640704	0.615645	Heart_Left_Ventricle	0.984922	ZNF211	intron_19_58151435_58152072	ENSG00000121417.14	0.502033
intron_19_5786845_5787061	0.591633	Heart_Left_Ventricle	0.984922	DUS3L	intron_19_5786856_5787072	ENSG00000141994.16	0.536471
intron_19_5786919_5787061	0.592448	Heart_Left_Ventricle	0.984922	DUS3L	intron_19_5786930_5787072	ENSG00000141994.16	-0.535293
intron_19_6222684_6226977	0.592469	Heart_Left_Ventricle	0.984922	MLLT1	intron_19_6222695_6226988	ENSG00000130382.9	-0.535262
intron_19_7478376_7482033	0.633089	Heart_Left_Ventricle	0.984922	PEX11G	intron_19_7543262_7546919	ENSG00000104883.8	0.477383
intron_19_7527628_7527864	0.61083	Heart_Left_Ventricle	0.984922	MCOLN1	intron_19_7592514_7592750	ENSG00000090674.16	0.508889
intron_19_8418807_8421789	0.612389	Heart_Left_Ventricle	0.984922	MARCHF2	intron_19_8483691_8486673	ENSG00000099785.11	-0.506667
intron_19_9414720_9415654	0.614508	Heart_Left_Ventricle	0.984922	ZNF266	intron_19_9525396_9526330	ENSG00000174652.20	0.50365
intron_19_9617171_9618091	0.632986	Heart_Left_Ventricle	0.984922	ZNF561	intron_19_9727847_9728767	ENSG00000171469.11	0.477528
intron_19_9758764_9762082	0.628992	Heart_Left_Ventricle	0.984922	ZNF846	intron_19_9869440_9872758	ENSG00000196605.7	0.483146
intron_19_991351_991995	0.625442	Heart_Left_Ventricle	0.984922	WDR18	intron_19_991351_991995	ENSG00000065268.11	0.488152
intron_1_109657279_109657772	0.621841	Heart_Left_Ventricle	0.984922	GSTM4	intron_1_110199901_110200394	ENSG00000168765.19	0.493243
intron_1_109657671_109657772	0.621841	Heart_Left_Ventricle	0.984922	GSTM4	intron_1_110200293_110200394	ENSG00000168765.19	-0.493243
intron_1_111347049_111347674	0.622277	Heart_Left_Ventricle	0.984922	PIFO	intron_1_111889671_111890296	ENSG00000173947.14	-0.492625
intron_1_112542090_112550601	0.610004	Heart_Left_Ventricle	0.984922	ST7L	intron_1_113084712_113093223	ENSG00000007341.19	-0.510067
intron_1_11257165_11258485	0.622975	Heart_Left_Ventricle	0.984922	MTOR	intron_1_11317222_11318542	ENSG00000198793.14	-0.491639
intron_1_112600848_112610841	0.601637	Heart_Left_Ventricle	0.984922	ST7L	intron_1_113143470_113153463	ENSG00000007341.19	-0.522048
intron_1_115992243_116019582	0.621033	Heart_Left_Ventricle	0.984922	SLC22A15	intron_1_116534864_116562203	ENSG00000163393.13	0.494386
intron_1_119146836_119146953	0.614834	Heart_Left_Ventricle	0.984922	WARS2-AS1	intron_1_119689459_119689576	ENSG00000231365.7	-0.503185
intron_1_1304143_1307769	0.632836	Heart_Left_Ventricle	0.984922	ACAP3	intron_1_1239523_1243149	ENSG00000131584.19	-0.477739
intron_1_147190249_147201152	0.630858	Heart_Left_Ventricle	0.984922	FMO5	intron_1_146661828_146672734	ENSG00000131781.13	-0.480519
intron_1_149930965_149931260	0.615857	Heart_Left_Ventricle	0.984922	MTMR11	intron_1_149902857_149903152	ENSG00000014914.21	-0.50173
intron_1_149932330_149933406	0.612227	Heart_Left_Ventricle	0.984922	MTMR11	intron_1_149904222_149905299	ENSG00000014914.21	0.506897
intron_1_151001782_151002165	0.634472	Heart_Left_Ventricle	0.984922	MINDY1	intron_1_150974258_150974641	ENSG00000143409.17	0.475442
intron_1_151144434_151145024	0.618469	Heart_Left_Ventricle	0.984922	SEMA6C	intron_1_151116910_151117500	ENSG00000143434.17	0.498021
intron_1_151807633_151811325	0.631448	Heart_Left_Ventricle	0.984922	RORC	intron_1_151780109_151783801	ENSG00000143365.20	-0.479689
intron_1_153686200_153686646	0.591197	Heart_Left_Ventricle	0.984922	NPR1	intron_1_153658676_153659122	ENSG00000169418.10	0.537102
intron_1_156044223_156048501	0.619583	Heart_Left_Ventricle	0.984922	UBQLN4	intron_1_156014014_156018292	ENSG00000160803.8	-0.496441
intron_1_156738764_156741012	0.622836	Heart_Left_Ventricle	0.984922	MRPL24	intron_1_156708556_156710804	ENSG00000143314.12	0.491835
intron_1_15719920_15725317	0.621323	Heart_Left_Ventricle	0.984922	PLEKHM2	intron_1_16046415_16051812	ENSG00000116786.13	-0.493976
intron_1_15774796_15777170	0.602851	Heart_Left_Ventricle	0.984922	FBLIM1	intron_1_16101291_16103665	ENSG00000162458.13	0.520305
intron_1_160297745_160298845	0.59348	Heart_Left_Ventricle	0.984922	COPA	intron_1_160267535_160268635	ENSG00000122218.17	-0.5338
intron_1_161212480_161212592	0.614508	Heart_Left_Ventricle	0.984922	NDUFS2	intron_1_161182270_161182382	ENSG00000158864.13	0.50365
intron_1_161212480_161213380	0.60116	Heart_Left_Ventricle	0.984922	NDUFS2	intron_1_161182270_161183170	ENSG00000158864.13	-0.522733
intron_1_163111317_163152550	0.59652	Heart_Left_Ventricle	0.984922	RGS5	intron_1_163081107_163122340	ENSG00000143248.13	-0.529412
intron_1_16986632_16986805	0.616439	Heart_Left_Ventricle	0.984922	ATP13A2	intron_1_17313127_17313300	ENSG00000159363.19	-0.500903
intron_1_1705732_1707409	0.608445	Heart_Left_Ventricle	0.984922	CDK11A	intron_1_1637171_1638848	ENSG00000008128.23	-0.512295
intron_1_1705732_1707525	0.608445	Heart_Left_Ventricle	0.984922	CDK11A	intron_1_1637171_1638964	ENSG00000008128.23	0.512295
intron_1_1705732_1707525	0.608445	Heart_Left_Ventricle	0.984922	ENSG00000268575	intron_1_1637171_1638964	ENSG00000268575.1	0.512295
intron_1_171728570_171738349	0.633064	Heart_Left_Ventricle	0.984922	VAMP4	intron_1_171697710_171707489	ENSG00000117533.15	0.477419
intron_1_180314722_180397516	0.622783	Heart_Left_Ventricle	0.984922	ACBD6	intron_1_180283857_180366651	ENSG00000230124.8	0.491909
intron_1_181005463_181022639	0.608475	Heart_Left_Ventricle	0.984922	STX6	intron_1_180974599_180991775	ENSG00000135823.14	0.512252
intron_1_19106966_19110096	0.609387	Heart_Left_Ventricle	0.984922	UBR4	intron_1_19433460_19436590	ENSG00000127481.15	-0.510949
intron_1_205187806_205211271	0.614667	Heart_Left_Ventricle	0.984922	DSTYK	intron_1_205156934_205180399	ENSG00000133059.17	0.503422
intron_1_206729099_206729396	0.633136	Heart_Left_Ventricle	0.984922	MAPKAPK2	intron_1_206902444_206902741	ENSG00000162889.11	0.477318
intron_1_213104569_213117317	0.633637	Heart_Left_Ventricle	0.984922	RPS6KC1	intron_1_213277911_213290659	ENSG00000136643.12	0.476615
intron_1_21847492_21847689	0.630507	Heart_Left_Ventricle	0.984922	HSPG2	intron_1_22173985_22174182	ENSG00000142798.20	0.481013
intron_1_21848794_21848893	0.626016	Heart_Left_Ventricle	0.984922	HSPG2	intron_1_22175287_22175386	ENSG00000142798.20	-0.487342
intron_1_21850498_21851546	0.623776	Heart_Left_Ventricle	0.984922	HSPG2	intron_1_22176991_22178039	ENSG00000142798.20	0.490506
intron_1_220763050_220783919	0.606048	Heart_Left_Ventricle	0.984922	MTARC2	intron_1_220936392_220957261	ENSG00000117791.16	0.515723
intron_1_223292651_223363278	0.620636	Heart_Left_Ventricle	0.984922	SUSD4	intron_1_223465993_223536620	ENSG00000143502.16	0.494949
intron_1_235829039_235830226	0.591798	Heart_Left_Ventricle	0.984922	LYST	intron_1_235992339_235993526	ENSG00000143669.16	-0.536232
intron_1_237742349_237756288	0.619319	Heart_Left_Ventricle	0.984922	RYR2	intron_1_237905649_237919588	ENSG00000198626.18	0.496815
intron_1_243307883_243307989	0.622419	Heart_Left_Ventricle	0.984922	SDCCAG8	intron_1_243471185_243471291	ENSG00000054282.16	-0.492424
intron_1_243308177_243316755	0.607553	Heart_Left_Ventricle	0.984922	SDCCAG8	intron_1_243471479_243480057	ENSG00000054282.16	0.51357
intron_1_25228235_25228998	0.626888	Heart_Left_Ventricle	0.984922	SYF2	intron_1_25554726_25555489	ENSG00000117614.10	-0.486111
intron_1_25229123_25232104	0.626888	Heart_Left_Ventricle	0.984922	SYF2	intron_1_25555614_25558595	ENSG00000117614.10	0.486111
intron_1_25990863_25997448	0.615615	Heart_Left_Ventricle	0.984922	PAFAH2	intron_1_26317354_26323939	ENSG00000158006.14	0.502075
intron_1_27355469_27356026	0.607249	Heart_Left_Ventricle	0.984922	MAP3K6	intron_1_27681960_27682517	ENSG00000142733.18	-0.514004
intron_1_29149226_29154696	0.62611	Heart_Left_Ventricle	0.984922	SRSF4	intron_1_29475738_29481208	ENSG00000116350.18	-0.487209
intron_1_29150192_29154696	0.62611	Heart_Left_Ventricle	0.984922	SRSF4	intron_1_29476704_29481208	ENSG00000116350.18	0.487209
intron_1_31337275_31338957	0.59405	Heart_Left_Ventricle	0.984922	ZCCHC17	intron_1_31810122_31811804	ENSG00000121766.16	0.532977
intron_1_33367428_33368536	0.602483	Heart_Left_Ventricle	0.984922	PHC2	intron_1_33833029_33834137	ENSG00000134686.21	0.520833
intron_1_35176471_35177319	0.624783	Heart_Left_Ventricle	0.984922	SFPQ	intron_1_35642072_35642920	ENSG00000116560.12	0.489083
intron_1_35176474_35177319	0.624783	Heart_Left_Ventricle	0.984922	SFPQ	intron_1_35642075_35642920	ENSG00000116560.12	-0.489083
intron_1_35191529_35192222	0.630979	Heart_Left_Ventricle	0.984922	SFPQ	intron_1_35657130_35657823	ENSG00000116560.12	-0.480349
intron_1_37689883_37690002	0.599138	Heart_Left_Ventricle	0.984922	C1orf109	intron_1_38155555_38155674	ENSG00000116922.15	0.525641
intron_1_3872572_3873014	0.633489	Heart_Left_Ventricle	0.984922	DFFB	intron_1_3789136_3789578	ENSG00000169598.17	0.476821
intron_1_39630308_39631496	0.633191	Heart_Left_Ventricle	0.984922	HEYL	intron_1_40095980_40097168	ENSG00000163909.8	0.47724
intron_1_39748767_39748903	0.623415	Heart_Left_Ventricle	0.984922	PPIE	intron_1_40214439_40214575	ENSG00000084072.17	-0.491017
intron_1_43921638_43930132	0.626773	Heart_Left_Ventricle	0.984922	ST3GAL3	intron_1_44387310_44395804	ENSG00000126091.21	0.486275
intron_1_46411651_46412143	0.634006	Heart_Left_Ventricle	0.984922	FAAH	intron_1_46877323_46877815	ENSG00000117480.16	0.476096
intron_1_46593852_46594113	0.617075	Heart_Left_Ventricle	0.984922	MKNK1	intron_1_47059524_47059785	ENSG00000079277.22	0.5
intron_1_53216056_53216782	0.6189	Heart_Left_Ventricle	0.984922	CZIB	intron_1_53681728_53682454	ENSG00000162384.14	-0.497409
intron_1_54047372_54053000	0.600573	Heart_Left_Ventricle	0.984922	TMEM59	intron_1_54513045_54518673	ENSG00000116209.12	-0.523577
intron_1_54047372_54053356	0.600573	Heart_Left_Ventricle	0.984922	TMEM59	intron_1_54513045_54519029	ENSG00000116209.12	0.523577
intron_1_54404930_54405953	0.601629	Heart_Left_Ventricle	0.984922	SSBP3	intron_1_54870603_54871626	ENSG00000157216.17	0.522059
intron_1_67685538_67686350	0.591328	Heart_Left_Ventricle	0.984922	GADD45A	intron_1_68151221_68152033	ENSG00000116717.13	0.536913
intron_1_84563832_84565841	0.615684	Heart_Left_Ventricle	0.984922	CTBS	intron_1_85029515_85031524	ENSG00000117151.13	-0.501976
intron_1_92301590_92303977	0.625688	Heart_Left_Ventricle	0.984922	RPAP2	intron_1_92767147_92769534	ENSG00000122484.9	0.487805
intron_1_92605402_92607581	0.599012	Heart_Left_Ventricle	0.984922	EVI5	intron_1_93070959_93073138	ENSG00000067208.17	-0.525822
intron_1_92607727_92624176	0.599012	Heart_Left_Ventricle	0.984922	EVI5	intron_1_93073284_93089733	ENSG00000067208.17	-0.525822
intron_1_95027260_95064866	0.632635	Heart_Left_Ventricle	0.984922	ALG14	intron_1_95492816_95530422	ENSG00000172339.10	0.478022
intron_1_96785254_96804785	0.602738	Heart_Left_Ventricle	0.984922	PTBP2	intron_1_97250810_97270341	ENSG00000117569.20	-0.520468
intron_1_96806452_96806866	0.623265	Heart_Left_Ventricle	0.984922	PTBP2	intron_1_97272008_97272422	ENSG00000117569.20	-0.491228
intron_1_981173_982065	0.61755	Heart_Left_Ventricle	0.984922	PERM1	intron_1_916553_917445	ENSG00000187642.10	-0.499325
intron_20_17592063_17600738	0.629555	Heart_Left_Ventricle	0.984922	DSTN	intron_20_17572708_17581383	ENSG00000125868.16	-0.482353
intron_20_17660528_17679999	0.617075	Heart_Left_Ventricle	0.984922	RRBP1	intron_20_17641173_17660644	ENSG00000125844.17	0.5
intron_20_17975903_17988166	0.596171	Heart_Left_Ventricle	0.984922	MGME1	intron_20_17956546_17968809	ENSG00000125871.14	0.529915
intron_20_23394999_23395139	0.619539	Heart_Left_Ventricle	0.984922	NAPB	intron_20_23375636_23375776	ENSG00000125814.17	0.496504
intron_20_23394999_23397072	0.619539	Heart_Left_Ventricle	0.984922	NAPB	intron_20_23375636_23377709	ENSG00000125814.17	-0.496504
intron_20_23397188_23402993	0.613003	Heart_Left_Ventricle	0.984922	NAPB	intron_20_23377825_23383630	ENSG00000125814.17	-0.505791
intron_20_2492825_2493519	0.632298	Heart_Left_Ventricle	0.984922	ENSG00000256566	intron_20_2473471_2474165	ENSG00000256566.1	0.478495
intron_20_2492825_2493519	0.632298	Heart_Left_Ventricle	0.984922	ZNF343	intron_20_2473471_2474165	ENSG00000088876.13	0.478495
intron_20_25218614_25221232	0.606663	Heart_Left_Ventricle	0.984922	ENTPD6	intron_20_25199250_25201868	ENSG00000197586.13	-0.514843
intron_20_25323430_25338885	0.618698	Heart_Left_Ventricle	0.984922	ABHD12	intron_20_25304066_25319521	ENSG00000100997.20	-0.497696
intron_20_25323430_25339227	0.618698	Heart_Left_Ventricle	0.984922	ABHD12	intron_20_25304066_25319863	ENSG00000100997.20	0.497696
intron_20_2706264_2707947	0.62586	Heart_Left_Ventricle	0.984922	EBF4	intron_20_2686910_2688593	ENSG00000088881.22	0.487562
intron_20_2860151_2860239	0.617075	Heart_Left_Ventricle	0.984922	VPS16	intron_20_2840797_2840885	ENSG00000215305.10	0.5
intron_20_2860367_2860449	0.617075	Heart_Left_Ventricle	0.984922	VPS16	intron_20_2841013_2841095	ENSG00000215305.10	0.5
intron_20_3218632_3221841	0.614431	Heart_Left_Ventricle	0.984922	ITPA	intron_20_3199278_3202487	ENSG00000125877.13	0.503758
intron_20_34985129_34986100	0.627784	Heart_Left_Ventricle	0.984922	MYH7B	intron_20_33572932_33573903	ENSG00000078814.18	-0.484848
intron_20_35142478_35144979	0.611018	Heart_Left_Ventricle	0.984922	EDEM2	intron_20_33730281_33732782	ENSG00000088298.13	0.508621
intron_20_35542941_35543658	0.608	Heart_Left_Ventricle	0.984922	ERGIC3	intron_20_34130690_34131407	ENSG00000125991.21	0.512931
intron_20_35542941_35543661	0.608143	Heart_Left_Ventricle	0.984922	ERGIC3	intron_20_34130690_34131410	ENSG00000125991.21	0.512726
intron_20_35542941_35547412	0.608021	Heart_Left_Ventricle	0.984922	ERGIC3	intron_20_34130690_34135163	ENSG00000125991.21	-0.5129
intron_20_35548865_35554372	0.614043	Heart_Left_Ventricle	0.984922	ERGIC3	intron_20_34136618_34142143	ENSG00000125991.21	-0.50431
intron_20_35548865_35555044	0.614043	Heart_Left_Ventricle	0.984922	ERGIC3	intron_20_34136618_34142815	ENSG00000125991.21	0.50431
intron_20_3673658_3673745	0.590648	Heart_Left_Ventricle	0.984922	ADAM33	intron_20_3654305_3654392	ENSG00000149451.19	-0.537897
intron_20_37931804_37943981	0.605883	Heart_Left_Ventricle	0.984922	VSTM2L	intron_20_36560206_36572383	ENSG00000132821.12	0.515959
intron_20_38239725_38240582	0.604578	Heart_Left_Ventricle	0.984922	KIAA1755	intron_20_36868127_36868984	ENSG00000149633.12	0.517829
intron_20_38518000_38521497	0.605669	Heart_Left_Ventricle	0.984922	RALGAPB	intron_20_37146643_37150140	ENSG00000170471.15	-0.516266
intron_20_38532859_38535086	0.602709	Heart_Left_Ventricle	0.984922	RALGAPB	intron_20_37161502_37163729	ENSG00000170471.15	0.520509
intron_20_44114876_44115665	0.634167	Heart_Left_Ventricle	0.984922	JPH2	intron_20_42743516_42744305	ENSG00000149596.7	-0.47587
intron_20_44724992_44727087	0.629648	Heart_Left_Ventricle	0.984922	CCN5	intron_20_43353633_43355728	ENSG00000064205.11	-0.482222
intron_20_45841956_45844263	0.631305	Heart_Left_Ventricle	0.984922	ACOT8	intron_20_44470595_44472902	ENSG00000101473.17	0.479891
intron_20_50130947_50131020	0.601852	Heart_Left_Ventricle	0.984922	PEDS1	intron_20_48747484_48747557	ENSG00000240849.11	-0.521739
intron_20_50130947_50143502	0.601852	Heart_Left_Ventricle	0.984922	PEDS1-UBE2V1	intron_20_48747484_48760039	ENSG00000124208.16	0.521739
intron_20_50130947_50143502	0.601852	Heart_Left_Ventricle	0.984922	PEDS1	intron_20_48747484_48760039	ENSG00000240849.11	0.521739
intron_20_62303781_62306197	0.629211	Heart_Left_Ventricle	0.984922	ADRM1	intron_20_60878837_60881253	ENSG00000130706.13	-0.482838
intron_20_62548000_62548990	0.623829	Heart_Left_Ventricle	0.984922	CRMA	intron_20_61145207_61146197	ENSG00000174403.17	-0.490431
intron_20_62911614_62914210	0.596769	Heart_Left_Ventricle	0.984922	DIDO1	intron_20_61542966_61545562	ENSG00000101191.17	0.529052
intron_20_63697191_63697328	0.629755	Heart_Left_Ventricle	0.984922	RTEL1-TNFRSF6B	intron_20_62328544_62328681	ENSG00000026036.23	-0.482072
intron_20_63697191_63697328	0.629755	Heart_Left_Ventricle	0.984922	TNFRSF6B	intron_20_62328544_62328681	ENSG00000243509.6	-0.482072
intron_20_63889238_63889850	0.632465	Heart_Left_Ventricle	0.984922	TPD52L2	intron_20_62520591_62521203	ENSG00000101150.18	0.478261
intron_21_16630972_16631441	0.602886	Heart_Left_Ventricle	0.984922	MIR99AHG	intron_21_18003291_18003760	ENSG00000215386.15	-0.520255
intron_21_29149250_29159941	0.624806	Heart_Left_Ventricle	0.984922	MAP3K7CL	intron_21_30521571_30532262	ENSG00000156265.16	0.489051
intron_21_31701171_31701776	0.616132	Heart_Left_Ventricle	0.984922	SCAF4	intron_21_33073484_33074089	ENSG00000156304.15	0.501341
intron_21_33252830_33260597	0.629267	Heart_Left_Ventricle	0.984922	ENSG00000249624	intron_21_34625135_34632902	ENSG00000249624.10	-0.482759
intron_21_33252830_33260597	0.629267	Heart_Left_Ventricle	0.984922	IFNAR2	intron_21_34625135_34632902	ENSG00000159110.22	-0.482759
intron_21_33641305_33641681	0.621791	Heart_Left_Ventricle	0.984922	CRYZL1	intron_21_35013611_35013987	ENSG00000205758.12	-0.493314
intron_21_36349408_36356620	0.61063	Heart_Left_Ventricle	0.984922	MORC3	intron_21_37721706_37728918	ENSG00000159256.13	0.509174
intron_21_41451243_41452621	0.614745	Heart_Left_Ventricle	0.984922	MX1	intron_21_42823170_42824548	ENSG00000157601.15	-0.503311
intron_21_45282459_45283352	0.592842	Heart_Left_Ventricle	0.984922	POFUT2	intron_21_46702374_46703267	ENSG00000186866.17	0.534722
intron_21_45456176_45468242	0.624834	Heart_Left_Ventricle	0.984922	COL18A1	intron_21_46876090_46888156	ENSG00000182871.16	0.489011
intron_21_45482821_45486861	0.613789	Heart_Left_Ventricle	0.984922	COL18A1	intron_21_46902735_46906775	ENSG00000182871.16	0.504673
intron_21_46168658_46184356	0.626159	Heart_Left_Ventricle	0.984922	SPATC1L	intron_21_47588572_47604270	ENSG00000160284.15	0.487141
intron_21_46208301_46209554	0.595608	Heart_Left_Ventricle	0.984922	LSS	intron_21_47628215_47629468	ENSG00000160285.15	0.530726
intron_22_17149745_17158457	0.595864	Heart_Left_Ventricle	0.984922	HDHD5	intron_22_17630635_17639347	ENSG00000069998.12	0.530357
intron_22_19961289_19962527	0.626754	Heart_Left_Ventricle	0.984922	COMT	intron_22_19948812_19950050	ENSG00000093010.15	0.486301
intron_22_20994269_20994558	0.596299	Heart_Left_Ventricle	0.984922	ENSG00000285314	intron_22_21348558_21348847	ENSG00000285314.1	0.52973
intron_22_20994269_20994558	0.596299	Heart_Left_Ventricle	0.984922	LZTR1	intron_22_21348558_21348847	ENSG00000099949.22	0.52973
intron_22_20995026_20995368	0.596299	Heart_Left_Ventricle	0.984922	LZTR1	intron_22_21349315_21349657	ENSG00000099949.22	-0.52973
intron_22_22303297_22303943	0.6036	Heart_Left_Ventricle	0.984922	BMS1P20	intron_22_22657662_22658308	ENSG00000272779.1	-0.519231
intron_22_22303297_22303943	0.6036	Heart_Left_Ventricle	0.984922	ENSG00000286129	intron_22_22657662_22658308	ENSG00000286129.1	-0.519231
intron_22_23660000_23683725	0.595437	Heart_Left_Ventricle	0.984922	ENSG00000291299	intron_22_24002187_24025912	ENSG00000291299.2	-0.530973
intron_22_23660000_23683725	0.595437	Heart_Left_Ventricle	0.984922	GUSBP11	intron_22_24002187_24025912	ENSG00000228315.12	-0.530973
intron_22_23683867_23686838	0.629371	Heart_Left_Ventricle	0.984922	GUSBP11	intron_22_24026054_24029025	ENSG00000228315.12	-0.482612
intron_22_23683867_23690232	0.629592	Heart_Left_Ventricle	0.984922	ENSG00000291299	intron_22_24026054_24032419	ENSG00000291299.2	-0.482301
intron_22_23683867_23690236	0.629592	Heart_Left_Ventricle	0.984922	ENSG00000291299	intron_22_24026054_24032423	ENSG00000291299.2	-0.482301
intron_22_23683867_23690236	0.629592	Heart_Left_Ventricle	0.984922	GUSBP11	intron_22_24026054_24032423	ENSG00000228315.12	-0.482301
intron_22_24134415_24164400	0.631732	Heart_Left_Ventricle	0.984922	CABIN1	intron_22_24530382_24560368	ENSG00000099991.18	0.47929
intron_22_24156076_24164400	0.594349	Heart_Left_Ventricle	0.984922	CABIN1	intron_22_24552044_24560368	ENSG00000099991.18	-0.532544
intron_22_24220116_24220492	0.606908	Heart_Left_Ventricle	0.984922	GGT5	intron_22_24616084_24616460	ENSG00000099998.19	0.514493
intron_22_24220116_24224996	0.606908	Heart_Left_Ventricle	0.984922	GGT5	intron_22_24616084_24620964	ENSG00000099998.19	-0.514493
intron_22_24225106_24225245	0.594304	Heart_Left_Ventricle	0.984922	GGT5	intron_22_24621074_24621213	ENSG00000099998.19	-0.532609
intron_22_24233018_24233498	0.609868	Heart_Left_Ventricle	0.984922	GGT5	intron_22_24628986_24629466	ENSG00000099998.19	-0.510262
intron_22_26541718_26544604	0.61171	Heart_Left_Ventricle	0.984922	TPST2	intron_22_26937684_26940570	ENSG00000128294.16	-0.507634
intron_22_29825257_29825622	0.620839	Heart_Left_Ventricle	0.984922	ASCC2	intron_22_30221246_30221611	ENSG00000100325.15	0.494662
intron_22_30958694_30967822	0.600183	Heart_Left_Ventricle	0.984922	MORC2	intron_22_31354680_31363808	ENSG00000133422.14	-0.524138
intron_22_32475398_32478981	0.604285	Heart_Left_Ventricle	0.984922	FBXO7	intron_22_32871385_32874968	ENSG00000100225.18	0.518248
intron_22_36517493_36518763	0.609966	Heart_Left_Ventricle	0.984922	EIF3D	intron_22_36913540_36914810	ENSG00000100353.18	-0.510121
intron_22_37759264_37765670	0.612948	Heart_Left_Ventricle	0.984922	TRIOBP	intron_22_38155271_38161677	ENSG00000100106.22	-0.50587
intron_22_39081585_39083731	0.608566	Heart_Left_Ventricle	0.984922	APOBEC3G	intron_22_39477590_39479736	ENSG00000239713.9	-0.512121
intron_22_39134473_39138636	0.606106	Heart_Left_Ventricle	0.984922	CBX7	intron_22_39530478_39534641	ENSG00000100307.13	-0.51564
intron_22_40400813_40402139	0.62357	Heart_Left_Ventricle	0.984922	SGSM3	intron_22_40796817_40798143	ENSG00000100359.21	-0.490798
intron_22_42067290_42067765	0.612438	Heart_Left_Ventricle	0.984922	NAGA	intron_22_42463294_42463769	ENSG00000198951.12	-0.506596
intron_22_42636846_42646886	0.629267	Heart_Left_Ventricle	0.984922	CYB5R3	intron_22_43032852_43042892	ENSG00000100243.22	-0.482759
intron_22_42636846_42649295	0.629267	Heart_Left_Ventricle	0.984922	CYB5R3	intron_22_43032852_43045301	ENSG00000100243.22	0.482759
intron_22_46053920_46056847	0.629625	Heart_Left_Ventricle	0.984922	PRR34-AS1	intron_22_46449800_46452727	ENSG00000241990.5	0.482255
intron_22_46248284_46250256	0.622034	Heart_Left_Ventricle	0.984922	CDPF1	intron_22_46644181_46646153	ENSG00000205643.11	0.49297
intron_22_46335846_46337779	0.618146	Heart_Left_Ventricle	0.984922	TRMU	intron_22_46731743_46733676	ENSG00000100416.15	0.49848
intron_22_46336106_46337779	0.618146	Heart_Left_Ventricle	0.984922	TRMU	intron_22_46732003_46733676	ENSG00000100416.15	-0.49848
intron_22_50440049_50440801	0.613034	Heart_Left_Ventricle	0.984922	PPP6R2	intron_22_50878478_50879230	ENSG00000100239.16	0.505748
intron_22_50580082_50580190	0.607267	Heart_Left_Ventricle	0.984922	CHKB-CPT1B	intron_22_51018511_51018619	ENSG00000254413.8	0.513978
intron_22_50580082_50580190	0.607267	Heart_Left_Ventricle	0.984922	CHKB	intron_22_51018511_51018619	ENSG00000100288.20	0.513978
intron_2_102340272_102340666	0.594374	Heart_Left_Ventricle	0.984922	IL1RL1	intron_2_102956732_102957126	ENSG00000115602.17	-0.532508
intron_2_102342294_102343036	0.598669	Heart_Left_Ventricle	0.984922	IL1RL1	intron_2_102958754_102959496	ENSG00000115602.17	0.526316
intron_2_10844505_10884834	0.624215	Heart_Left_Ventricle	0.984922	LINC01954	intron_2_10984631_11024960	ENSG00000271952.3	0.489885
intron_2_109585838_109593051	0.592156	Heart_Left_Ventricle	0.984922	SEPTIN10	intron_2_110343415_110350628	ENSG00000186522.15	-0.535714
intron_2_112019522_112021422	0.621973	Heart_Left_Ventricle	0.984922	MERTK	intron_2_112777099_112778999	ENSG00000153208.18	-0.493056
intron_2_119231034_119245489	0.61458	Heart_Left_Ventricle	0.984922	STEAP3	intron_2_119988610_120003065	ENSG00000115107.20	0.503546
intron_2_127986962_127989564	0.622042	Heart_Left_Ventricle	0.984922	SAP130	intron_2_128744536_128747138	ENSG00000136715.19	-0.492958
intron_2_131519666_131520097	0.627469	Heart_Left_Ventricle	0.984922	SMPD4BP	intron_2_132277239_132277670	ENSG00000152117.18	-0.485293
intron_2_131519942_131520097	0.611457	Heart_Left_Ventricle	0.984922	SMPD4BP	intron_2_132277515_132277670	ENSG00000152117.18	0.507994
intron_2_147973524_147975902	0.59143	Heart_Left_Ventricle	0.984922	ORC4	intron_2_148731093_148733471	ENSG00000115947.14	0.536765
intron_2_159431156_159432757	0.617075	Heart_Left_Ventricle	0.984922	BAZ2B	intron_2_160287667_160289268	ENSG00000123636.19	-0.5
intron_2_169821273_169821943	0.621036	Heart_Left_Ventricle	0.984922	METTL5	intron_2_170677783_170678453	ENSG00000138382.15	-0.494382
intron_2_169822057_169824489	0.631014	Heart_Left_Ventricle	0.984922	METTL5	intron_2_170678567_170680999	ENSG00000138382.15	0.4803
intron_2_170771427_170777147	0.609984	Heart_Left_Ventricle	0.984922	ERICH2	intron_2_171627937_171633657	ENSG00000204334.8	0.510096
intron_2_170771427_170777377	0.609984	Heart_Left_Ventricle	0.984922	ERICH2	intron_2_171627937_171633887	ENSG00000204334.8	0.510096
intron_2_178465931_178477062	0.598859	Heart_Left_Ventricle	0.984922	FKBP7	intron_2_179330658_179341789	ENSG00000079150.19	0.526042
intron_2_189575320_189579813	0.617075	Heart_Left_Ventricle	0.984922	SLC40A1	intron_2_190440046_190444539	ENSG00000138449.11	-0.5
intron_2_190360306_190362627	0.623995	Heart_Left_Ventricle	0.984922	INPP1	intron_2_191225032_191227353	ENSG00000151689.13	-0.490196
intron_2_199760835_199846075	0.621539	Heart_Left_Ventricle	0.984922	FTCDNL1	intron_2_200625558_200710798	ENSG00000226124.10	-0.493671
intron_2_200669742_200670629	0.634087	Heart_Left_Ventricle	0.984922	AOX1	intron_2_201534465_201535352	ENSG00000138356.14	-0.475983
intron_2_201276968_201284816	0.612261	Heart_Left_Ventricle	0.984922	CASP8	intron_2_202141691_202149539	ENSG00000064012.24	-0.506849
intron_2_201277104_201284816	0.612261	Heart_Left_Ventricle	0.984922	CASP8	intron_2_202141827_202149539	ENSG00000064012.24	0.506849
intron_2_202220106_202238440	0.617075	Heart_Left_Ventricle	0.984922	SUMO1	intron_2_203084829_203103163	ENSG00000116030.17	-0.5
intron_2_202295837_202297379	0.618761	Heart_Left_Ventricle	0.984922	NOP58	intron_2_203160560_203162102	ENSG00000055044.11	0.497608
intron_2_202300367_202302921	0.593581	Heart_Left_Ventricle	0.984922	NOP58	intron_2_203165090_203167644	ENSG00000055044.11	0.533654
intron_2_20638652_20640973	0.625688	Heart_Left_Ventricle	0.984922	HS1BP3	intron_2_20838412_20840733	ENSG00000118960.13	-0.487805
intron_2_206596162_206609910	0.614508	Heart_Left_Ventricle	0.984922	ADAM23	intron_2_207460886_207474634	ENSG00000114948.13	-0.50365
intron_2_207581946_207621806	0.612238	Heart_Left_Ventricle	0.984922	METTL21A	intron_2_208446670_208486530	ENSG00000144401.14	0.506881
intron_2_215406510_215407127	0.612279	Heart_Left_Ventricle	0.984922	FN1	intron_2_216271233_216271850	ENSG00000115414.21	-0.506823
intron_2_218583086_218584612	0.626469	Heart_Left_Ventricle	0.984922	CNOT9	intron_2_219447809_219449335	ENSG00000144580.14	0.486702
intron_2_218656463_218658701	0.615204	Heart_Left_Ventricle	0.984922	ZNF142	intron_2_219521186_219523424	ENSG00000115568.16	-0.50266
intron_2_218658876_218658980	0.625505	Heart_Left_Ventricle	0.984922	ZNF142	intron_2_219523599_219523703	ENSG00000115568.16	0.488064
intron_2_218659743_218660037	0.625505	Heart_Left_Ventricle	0.984922	BCS1L	intron_2_219524466_219524760	ENSG00000074582.15	0.488064
intron_2_218659743_218661406	0.621752	Heart_Left_Ventricle	0.984922	BCS1L	intron_2_219524466_219526129	ENSG00000074582.15	0.493369
intron_2_218660166_218660939	0.621752	Heart_Left_Ventricle	0.984922	BCS1L	intron_2_219524889_219525662	ENSG00000074582.15	0.493369
intron_2_218665247_218665916	0.633039	Heart_Left_Ventricle	0.984922	RNF25	intron_2_219529970_219530639	ENSG00000163481.8	0.477454
intron_2_218668146_218668239	0.633039	Heart_Left_Ventricle	0.984922	RNF25	intron_2_219532869_219532962	ENSG00000163481.8	-0.477454
intron_2_218668679_218671930	0.633039	Heart_Left_Ventricle	0.984922	RNF25	intron_2_219533402_219536653	ENSG00000163481.8	0.477454
intron_2_219001_229966	0.622042	Heart_Left_Ventricle	0.984922	SH3YL1	intron_2_219001_229966	ENSG00000035115.22	-0.492958
intron_2_219174207_219174778	0.592156	Heart_Left_Ventricle	0.984922	CNPPD1	intron_2_220038929_220039500	ENSG00000115649.16	0.535714
intron_2_219386948_219387070	0.601036	Heart_Left_Ventricle	0.984922	DNPEP	intron_2_220251670_220251792	ENSG00000123992.20	0.522911
intron_2_219386980_219387070	0.601036	Heart_Left_Ventricle	0.984922	DNPEP	intron_2_220251702_220251792	ENSG00000123992.20	-0.522911
intron_2_219505362_219505600	0.602583	Heart_Left_Ventricle	0.984922	GMPPA	intron_2_220370084_220370322	ENSG00000144591.20	0.52069
intron_2_219542189_219543225	0.623995	Heart_Left_Ventricle	0.984922	CHPF	intron_2_220406911_220407947	ENSG00000123989.15	-0.490196
intron_2_224920_229966	0.622042	Heart_Left_Ventricle	0.984922	SH3YL1	intron_2_224920_229966	ENSG00000035115.22	0.492958
intron_2_227059623_227060136	0.614508	Heart_Left_Ventricle	0.984922	COL4A4	intron_2_227924339_227924852	ENSG00000081052.14	0.50365
intron_2_229155964_229271014	0.602428	Heart_Left_Ventricle	0.984922	PID1	intron_2_230020680_230135730	ENSG00000153823.19	-0.520913
intron_2_238183740_238184020	0.624391	Heart_Left_Ventricle	0.984922	ILKAP	intron_2_239092381_239092661	ENSG00000132323.9	-0.489637
intron_2_238185287_238188131	0.606447	Heart_Left_Ventricle	0.984922	ILKAP	intron_2_239093928_239096772	ENSG00000132323.9	-0.515152
intron_2_241256806_241262711	0.632275	Heart_Left_Ventricle	0.984922	HDLBP	intron_2_242196221_242202126	ENSG00000115677.18	-0.478528
intron_2_3465695_3478846	0.604895	Heart_Left_Ventricle	0.984922	TRAPPC12	intron_2_3469466_3482617	ENSG00000171853.16	0.517375
intron_2_36441500_36442615	0.607693	Heart_Left_Ventricle	0.984922	CRIM1	intron_2_36668643_36669758	ENSG00000150938.10	0.513369
intron_2_37275844_37277866	0.613694	Heart_Left_Ventricle	0.984922	PRKD3	intron_2_37502987_37505009	ENSG00000115825.11	0.504808
intron_2_37289513_37290868	0.633939	Heart_Left_Ventricle	0.984922	PRKD3	intron_2_37516656_37518011	ENSG00000115825.11	-0.47619
intron_2_38876110_38880179	0.626888	Heart_Left_Ventricle	0.984922	MORN2	intron_2_39103251_39107320	ENSG00000188010.16	-0.486111
intron_2_42783867_42788529	0.591995	Heart_Left_Ventricle	0.984922	HAAO	intron_2_43011007_43015669	ENSG00000162882.15	-0.535948
intron_2_55262427_55263640	0.626622	Heart_Left_Ventricle	0.984922	MTIF2	intron_2_55489563_55490776	ENSG00000085760.15	0.486486
intron_2_55686444_55687645	0.627337	Heart_Left_Ventricle	0.984922	PNPT1	intron_2_55913579_55914780	ENSG00000138035.15	-0.485479
intron_2_56176150_56177563	0.628616	Heart_Left_Ventricle	0.984922	ENSG00000233251	intron_2_56403285_56404698	ENSG00000233251.8	-0.483675
intron_2_56177735_56179603	0.619557	Heart_Left_Ventricle	0.984922	ENSG00000233251	intron_2_56404870_56406738	ENSG00000233251.8	0.496479
intron_2_68284484_68317157	0.622262	Heart_Left_Ventricle	0.984922	CNRIP1	intron_2_68511616_68544289	ENSG00000119865.9	-0.492647
intron_2_70300980_70301925	0.600411	Heart_Left_Ventricle	0.984922	FAM136A	intron_2_70528112_70529057	ENSG00000035141.9	0.52381
intron_2_71110122_71124206	0.615454	Heart_Left_Ventricle	0.984922	MCEE	intron_2_71337252_71351336	ENSG00000124370.11	0.502304
intron_2_73902488_73908673	0.633939	Heart_Left_Ventricle	0.984922	ACTG2	intron_2_74129615_74135800	ENSG00000163017.14	0.47619
intron_2_74458537_74459643	0.630174	Heart_Left_Ventricle	0.984922	WBP1	intron_2_74685664_74686770	ENSG00000239779.7	0.481481
intron_2_74458671_74458832	0.630174	Heart_Left_Ventricle	0.984922	WBP1	intron_2_74685798_74685959	ENSG00000239779.7	0.481481
intron_2_74458671_74459438	0.630174	Heart_Left_Ventricle	0.984922	WBP1	intron_2_74685798_74686565	ENSG00000239779.7	0.481481
intron_2_74528935_74529132	0.631922	Heart_Left_Ventricle	0.984922	AUP1	intron_2_74756062_74756259	ENSG00000115307.17	0.479024
intron_2_74534431_74534531	0.595774	Heart_Left_Ventricle	0.984922	LOXL3	intron_2_74761558_74761658	ENSG00000115318.12	0.530488
intron_2_74882239_74885494	0.617075	Heart_Left_Ventricle	0.984922	HK2	intron_2_75109366_75112621	ENSG00000159399.10	0.5
intron_2_74958892_74959341	0.63227	Heart_Left_Ventricle	0.984922	POLE4	intron_2_75186019_75186468	ENSG00000115350.12	0.478534
intron_2_84971467_85027889	0.603064	Heart_Left_Ventricle	0.984922	KCMF1	intron_2_85198590_85255012	ENSG00000176407.18	-0.52
intron_2_84972240_85027889	0.603064	Heart_Left_Ventricle	0.984922	KCMF1	intron_2_85199363_85255012	ENSG00000176407.18	0.52
intron_2_8723412_8726887	0.612539	Heart_Left_Ventricle	0.984922	KIDINS220	intron_2_8863542_8867017	ENSG00000134313.17	0.506453
intron_2_88591052_88593272	0.632465	Heart_Left_Ventricle	0.984922	EIF2AK3	intron_2_88890570_88892790	ENSG00000172071.15	0.478261
intron_2_97204263_97205940	0.622214	Heart_Left_Ventricle	0.984922	ANKRD36	intron_2_97870000_97871677	ENSG00000135976.21	-0.492715
intron_3_100334798_100339087	0.632782	Heart_Left_Ventricle	0.984922	NIT2	intron_3_100053642_100057931	ENSG00000114021.12	0.477814
intron_3_100345678_100346181	0.600183	Heart_Left_Ventricle	0.984922	NIT2	intron_3_100064522_100065025	ENSG00000114021.12	-0.524138
intron_3_100795003_100795804	0.595844	Heart_Left_Ventricle	0.984922	ABI3BP	intron_3_100513847_100514648	ENSG00000154175.18	0.530387
intron_3_101343954_101347872	0.632879	Heart_Left_Ventricle	0.984922	SENP7	intron_3_101062798_101066716	ENSG00000138468.16	-0.477679
intron_3_113450516_113453466	0.6336	Heart_Left_Ventricle	0.984922	ENSG00000285943	intron_3_113169363_113172313	ENSG00000285943.1	0.476667
intron_3_113450516_113453466	0.6336	Heart_Left_Ventricle	0.984922	SPICE1	intron_3_113169363_113172313	ENSG00000163611.11	0.476667
intron_3_121772713_121781743	0.632659	Heart_Left_Ventricle	0.984922	IQCB1	intron_3_121491560_121500590	ENSG00000173226.17	-0.477987
intron_3_122384299_122387464	0.623378	Heart_Left_Ventricle	0.984922	FAM162A	intron_3_122103146_122106311	ENSG00000114023.16	0.491068
intron_3_122384299_122402760	0.626416	Heart_Left_Ventricle	0.984922	FAM162A	intron_3_122103146_122121607	ENSG00000114023.16	-0.486778
intron_3_122416250_122420986	0.604652	Heart_Left_Ventricle	0.984922	WDR5B-DT	intron_3_122135097_122139833	ENSG00000272758.7	-0.517723
intron_3_122496570_122514875	0.590642	Heart_Left_Ventricle	0.984922	KPNA1	intron_3_122215417_122233722	ENSG00000114030.13	0.537906
intron_3_125323444_125331158	0.625904	Heart_Left_Ventricle	0.984922	ZNF148	intron_3_125042288_125050002	ENSG00000163848.21	0.4875
intron_3_129514554_129515488	0.60356	Heart_Left_Ventricle	0.984922	IFT122	intron_3_129233397_129234331	ENSG00000163913.14	0.519288
intron_3_138608937_138621407	0.602682	Heart_Left_Ventricle	0.984922	FAIM	intron_3_138327779_138340249	ENSG00000158234.13	-0.520548
intron_3_138611037_138621407	0.617075	Heart_Left_Ventricle	0.984922	FAIM	intron_3_138329879_138340249	ENSG00000158234.13	0.5
intron_3_139383435_139389548	0.610955	Heart_Left_Ventricle	0.984922	COPB2	intron_3_139102277_139108390	ENSG00000184432.11	0.508711
intron_3_141978682_142005441	0.598465	Heart_Left_Ventricle	0.984922	TFDP2	intron_3_141697524_141724283	ENSG00000114126.18	-0.526609
intron_3_142005544_142028579	0.61985	Heart_Left_Ventricle	0.984922	TFDP2	intron_3_141724386_141747421	ENSG00000114126.18	-0.496063
intron_3_142005544_142093061	0.61985	Heart_Left_Ventricle	0.984922	TFDP2	intron_3_141724386_141811903	ENSG00000114126.18	-0.496063
intron_3_146533550_146544467	0.606665	Heart_Left_Ventricle	0.984922	PLSCR1	intron_3_146251337_146262254	ENSG00000188313.13	0.51484
intron_3_149176412_149177840	0.619489	Heart_Left_Ventricle	0.984922	CP	intron_3_148894199_148895627	ENSG00000047457.14	-0.496575
intron_3_15269877_15304103	0.614615	Heart_Left_Ventricle	0.984922	SH3BP5	intron_3_15311384_15345610	ENSG00000131370.16	-0.503497
intron_3_15414914_15415498	0.593803	Heart_Left_Ventricle	0.984922	METTL6	intron_3_15456421_15457005	ENSG00000206562.12	-0.533333
intron_3_15415583_15415772	0.593803	Heart_Left_Ventricle	0.984922	METTL6	intron_3_15457090_15457279	ENSG00000206562.12	-0.533333
intron_3_165786311_165829517	0.628665	Heart_Left_Ventricle	0.984922	BCHE	intron_3_165504099_165547305	ENSG00000114200.10	0.483607
intron_3_171692442_171699745	0.595039	Heart_Left_Ventricle	0.984922	PLD1	intron_3_171410232_171417535	ENSG00000075651.17	-0.531549
intron_3_182842122_182845458	0.621973	Heart_Left_Ventricle	0.984922	ATP11B	intron_3_182559910_182563246	ENSG00000058063.16	-0.493056
intron_3_184315545_184315763	0.610668	Heart_Left_Ventricle	0.984922	EIF4G1	intron_3_184033333_184033551	ENSG00000114867.22	-0.50912
intron_3_187726898_187728360	0.62361	Heart_Left_Ventricle	0.984922	BCL6	intron_3_187444686_187446148	ENSG00000113916.18	0.490741
intron_3_194412288_194413759	0.634352	Heart_Left_Ventricle	0.984922	ATP13A3	intron_3_194133017_194134488	ENSG00000133657.17	-0.47561
intron_3_196937631_196939393	0.627027	Heart_Left_Ventricle	0.984922	NCBP2	intron_3_196664502_196666264	ENSG00000114503.11	-0.485915
intron_3_197820430_197826878	0.624026	Heart_Left_Ventricle	0.984922	LRCH3	intron_3_197547301_197553749	ENSG00000186001.14	-0.490153
intron_3_23968023_23977223	0.598425	Heart_Left_Ventricle	0.984922	NR1D2	intron_3_24009514_24018714	ENSG00000174738.13	0.526667
intron_3_25732483_25733872	0.599772	Heart_Left_Ventricle	0.984922	NGLY1	intron_3_25773974_25775363	ENSG00000151092.18	0.524729
intron_3_27424152_27431298	0.619323	Heart_Left_Ventricle	0.984922	SLC4A7	intron_3_27465643_27472789	ENSG00000033867.17	-0.496811
intron_3_27424152_27433916	0.629267	Heart_Left_Ventricle	0.984922	SLC4A7	intron_3_27465643_27475407	ENSG00000033867.17	0.482759
intron_3_31622308_31623674	0.603064	Heart_Left_Ventricle	0.984922	STT3B	intron_3_31663800_31665166	ENSG00000163527.10	-0.52
intron_3_37355187_37361243	0.598464	Heart_Left_Ventricle	0.984922	GOLGA4	intron_3_37396678_37402734	ENSG00000144674.19	-0.526611
intron_3_37355187_37366080	0.598464	Heart_Left_Ventricle	0.984922	GOLGA4	intron_3_37396678_37407571	ENSG00000144674.19	0.526611
intron_3_39130839_39130992	0.619629	Heart_Left_Ventricle	0.984922	TTC21A	intron_3_39172330_39172483	ENSG00000168026.19	-0.496377
intron_3_42619708_42620016	0.63142	Heart_Left_Ventricle	0.984922	NKTR	intron_3_42661200_42661508	ENSG00000114857.19	-0.47973
intron_3_45518072_45519693	0.61489	Heart_Left_Ventricle	0.984922	LARS2	intron_3_45559564_45561185	ENSG00000011376.12	0.503106
intron_3_45518072_45520219	0.61489	Heart_Left_Ventricle	0.984922	LARS2	intron_3_45559564_45561711	ENSG00000011376.12	-0.503106
intron_3_45519790_45520219	0.630908	Heart_Left_Ventricle	0.984922	LARS2	intron_3_45561282_45561711	ENSG00000011376.12	0.480449
intron_3_46682094_46683130	0.619647	Heart_Left_Ventricle	0.984922	ALS2CL	intron_3_46723584_46724620	ENSG00000178038.17	-0.49635
intron_3_46991946_46993937	0.606834	Heart_Left_Ventricle	0.984922	NBEAL2	intron_3_47033436_47035427	ENSG00000160796.18	-0.514598
intron_3_46992555_46993937	0.621808	Heart_Left_Ventricle	0.984922	NBEAL2	intron_3_47034045_47035427	ENSG00000160796.18	0.49329
intron_3_47720735_47729025	0.61061	Heart_Left_Ventricle	0.984922	SMARCC1	intron_3_47762225_47770515	ENSG00000173473.11	-0.509202
intron_3_50290294_50290560	0.632045	Heart_Left_Ventricle	0.984922	IFRD2	intron_3_50327725_50327991	ENSG00000214706.12	-0.47885
intron_3_50332154_50337173	0.609908	Heart_Left_Ventricle	0.984922	RASSF1	intron_3_50369585_50374604	ENSG00000068028.18	-0.510204
intron_3_50332154_50337905	0.604621	Heart_Left_Ventricle	0.984922	RASSF1	intron_3_50369585_50375336	ENSG00000068028.18	0.517766
intron_3_52529334_52532163	0.634197	Heart_Left_Ventricle	0.984922	NT5DC2	intron_3_52563350_52566179	ENSG00000168268.11	0.475828
intron_3_52529334_52533506	0.630567	Heart_Left_Ventricle	0.984922	NT5DC2	intron_3_52563350_52567522	ENSG00000168268.11	-0.480929
intron_3_52844941_52849792	0.599706	Heart_Left_Ventricle	0.984922	STIMATE-MUSTN1	intron_3_52878957_52883808	ENSG00000248592.7	0.524823
intron_3_52844941_52849792	0.599706	Heart_Left_Ventricle	0.984922	STIMATE	intron_3_52878957_52883808	ENSG00000213533.13	0.524823
intron_3_56593101_56593491	0.619562	Heart_Left_Ventricle	0.984922	CCDC66	intron_3_56627129_56627519	ENSG00000180376.17	0.496471
intron_3_56649057_56660731	0.619562	Heart_Left_Ventricle	0.984922	TASOR	intron_3_56683085_56694759	ENSG00000163946.14	-0.496471
intron_3_58132019_58132808	0.612033	Heart_Left_Ventricle	0.984922	FLNB	intron_3_58117746_58118535	ENSG00000136068.16	-0.507173
intron_3_62218983_62243807	0.613552	Heart_Left_Ventricle	0.984922	PTPRG	intron_3_62204657_62229481	ENSG00000144724.20	0.50501
intron_3_66263379_66304453	0.634413	Heart_Left_Ventricle	0.984922	SLC25A26	intron_3_66313803_66354877	ENSG00000144741.19	0.475524
intron_3_66304537_66346364	0.634413	Heart_Left_Ventricle	0.984922	SLC25A26	intron_3_66354961_66396788	ENSG00000144741.19	0.475524
intron_3_66362929_66369478	0.633211	Heart_Left_Ventricle	0.984922	SLC25A26	intron_3_66413353_66419902	ENSG00000144741.19	0.477212
intron_3_67655102_67669816	0.625428	Heart_Left_Ventricle	0.984922	SUCLG2-DT	intron_3_67705526_67720240	ENSG00000241316.8	0.488172
intron_3_9249821_9256759	0.591303	Heart_Left_Ventricle	0.984922	SRGAP3-AS4	intron_3_9291505_9298443	ENSG00000235830.2	-0.536949
intron_3_9761536_9761631	0.615103	Heart_Left_Ventricle	0.984922	CAMK1	intron_3_9803220_9803315	ENSG00000134072.11	0.502803
intron_3_9829395_9833104	0.599363	Heart_Left_Ventricle	0.984922	TTLL3	intron_3_9871079_9874788	ENSG00000214021.18	0.525316
intron_3_9829395_9834681	0.599363	Heart_Left_Ventricle	0.984922	ARPC4-TTLL3	intron_3_9871079_9876365	ENSG00000250151.9	-0.525316
intron_3_9829395_9834681	0.599363	Heart_Left_Ventricle	0.984922	TTLL3	intron_3_9871079_9876365	ENSG00000214021.18	-0.525316
intron_3_99638664_99744897	0.612389	Heart_Left_Ventricle	0.984922	COL8A1	intron_3_99357508_99463741	ENSG00000144810.16	0.506667
intron_4_120839274_120853418	0.622228	Heart_Left_Ventricle	0.984922	PRDM5	intron_4_121760429_121774573	ENSG00000138738.11	0.492695
intron_4_127939997_127942045	0.620526	Heart_Left_Ventricle	0.984922	MFSD8	intron_4_128861152_128863200	ENSG00000164073.11	0.495105
intron_4_151226086_151226168	0.620223	Heart_Left_Ventricle	0.984922	SH3D19	intron_4_152147238_152147320	ENSG00000109686.19	0.495534
intron_4_151226086_151227760	0.609359	Heart_Left_Ventricle	0.984922	SH3D19	intron_4_152147238_152148912	ENSG00000109686.19	-0.510989
intron_4_151226086_151325241	0.609359	Heart_Left_Ventricle	0.984922	SH3D19	intron_4_152147238_152246393	ENSG00000109686.19	-0.510989
intron_4_151226240_151227760	0.609359	Heart_Left_Ventricle	0.984922	SH3D19	intron_4_152147392_152148912	ENSG00000109686.19	0.510989
intron_4_153276130_153292982	0.634305	Heart_Left_Ventricle	0.984922	ENSG00000288637	intron_4_154197282_154214134	ENSG00000288637.1	0.475676
intron_4_153276130_153292982	0.634305	Heart_Left_Ventricle	0.984922	TRIM2	intron_4_154197282_154214134	ENSG00000109654.16	0.475676
intron_4_154536744_154537286	0.623651	Heart_Left_Ventricle	0.984922	PLRG1	intron_4_155457896_155458438	ENSG00000171566.12	0.490683
intron_4_154537479_154537969	0.623651	Heart_Left_Ventricle	0.984922	PLRG1	intron_4_155458631_155459121	ENSG00000171566.12	-0.490683
intron_4_184666064_184672173	0.606229	Heart_Left_Ventricle	0.984922	PRIMPOL	intron_4_185587218_185593327	ENSG00000164306.11	-0.515464
intron_4_184682336_184685412	0.622393	Heart_Left_Ventricle	0.984922	PRIMPOL	intron_4_185603490_185606566	ENSG00000164306.11	-0.492462
intron_4_186595826_186596540	0.610023	Heart_Left_Ventricle	0.984922	FAT1	intron_4_187516980_187517694	ENSG00000083857.15	-0.51004
intron_4_186598125_186599898	0.589882	Heart_Left_Ventricle	0.984922	FAT1	intron_4_187519279_187521052	ENSG00000083857.15	-0.539007
intron_4_1939778_1942339	0.63156	Heart_Left_Ventricle	0.984922	NSD2	intron_4_1941505_1944066	ENSG00000109685.19	-0.479532
intron_4_2646832_2657803	0.621072	Heart_Left_Ventricle	0.984922	FAM193A	intron_4_2648559_2659530	ENSG00000125386.16	-0.494331
intron_4_38053225_38054199	0.59202	Heart_Left_Ventricle	0.984922	TBC1D1	intron_4_38054846_38055820	ENSG00000065882.18	-0.535912
intron_4_38125131_38133084	0.619319	Heart_Left_Ventricle	0.984922	TBC1D1	intron_4_38126752_38134705	ENSG00000065882.18	-0.496815
intron_4_44718410_44722084	0.60827	Heart_Left_Ventricle	0.984922	GNPDA2	intron_4_44720427_44724101	ENSG00000163281.12	0.512545
intron_4_69493841_69495141	0.591798	Heart_Left_Ventricle	0.984922	UGT2B4	intron_4_70359559_70360859	ENSG00000156096.14	-0.536232
intron_4_70820861_70824294	0.598356	Heart_Left_Ventricle	0.984922	GRSF1	intron_4_71686578_71690011	ENSG00000132463.15	0.526767
intron_4_70824368_70825296	0.599844	Heart_Left_Ventricle	0.984922	GRSF1	intron_4_71690085_71691013	ENSG00000132463.15	-0.524625
intron_4_70828036_70831539	0.602825	Heart_Left_Ventricle	0.984922	GRSF1	intron_4_71693753_71697256	ENSG00000132463.15	0.520343
intron_4_75920800_75920951	0.632659	Heart_Left_Ventricle	0.984922	NAAA	intron_4_76841953_76842104	ENSG00000138744.16	0.477987
intron_4_76124756_76130656	0.620565	Heart_Left_Ventricle	0.984922	NUP54	intron_4_77045909_77051809	ENSG00000138750.16	0.49505
intron_4_76134362_76136186	0.611882	Heart_Left_Ventricle	0.984922	NUP54	intron_4_77055515_77057339	ENSG00000138750.16	0.507389
intron_4_76134362_76144149	0.611882	Heart_Left_Ventricle	0.984922	NUP54	intron_4_77055515_77065302	ENSG00000138750.16	-0.507389
intron_4_76136412_76144149	0.620565	Heart_Left_Ventricle	0.984922	NUP54	intron_4_77057565_77065302	ENSG00000138750.16	-0.49505
intron_4_76144292_76144390	0.610121	Heart_Left_Ventricle	0.984922	NUP54	intron_4_77065445_77065543	ENSG00000138750.16	0.509901
intron_4_76306989_76309144	0.59414	Heart_Left_Ventricle	0.984922	STBD1	intron_4_77228142_77230297	ENSG00000118804.9	-0.532847
intron_4_77030970_77034497	0.632465	Heart_Left_Ventricle	0.984922	SEPTIN11	intron_4_77952123_77955650	ENSG00000138758.12	0.478261
intron_4_94573393_94575943	0.603734	Heart_Left_Ventricle	0.984922	PDLIM5	intron_4_95494544_95497094	ENSG00000163110.15	0.519039
intron_4_94573393_94579521	0.604285	Heart_Left_Ventricle	0.984922	PDLIM5	intron_4_95494544_95500672	ENSG00000163110.15	-0.518248
intron_4_94576034_94584986	0.594768	Heart_Left_Ventricle	0.984922	PDLIM5	intron_4_95497185_95506137	ENSG00000163110.15	0.53194
intron_4_99048876_99057753	0.593803	Heart_Left_Ventricle	0.984922	METAP1	intron_4_99970027_99978904	ENSG00000164024.12	-0.533333
intron_4_99318184_99318785	0.617485	Heart_Left_Ventricle	0.984922	ADH1B	intron_4_100239341_100239942	ENSG00000196616.14	0.499418
intron_5_103025334_103028185	0.625364	Heart_Left_Ventricle	0.984922	PAM	intron_5_102361038_102363889	ENSG00000145730.21	-0.488263
intron_5_109337356_109344190	0.62717	Heart_Left_Ventricle	0.984922	PJA2	intron_5_108673057_108679891	ENSG00000198961.10	-0.485714
intron_5_132378481_132384147	0.607444	Heart_Left_Ventricle	0.984922	SLC22A5	intron_5_131714173_131719839	ENSG00000197375.14	0.513726
intron_5_132384301_132385328	0.599242	Heart_Left_Ventricle	0.984922	SLC22A5	intron_5_131719993_131721020	ENSG00000197375.14	0.52549
intron_5_132706459_132708907	0.63142	Heart_Left_Ventricle	0.984922	KIF3A	intron_5_132042151_132044599	ENSG00000131437.16	-0.47973
intron_5_132758824_132760802	0.629465	Heart_Left_Ventricle	0.984922	SEPTIN8	intron_5_132094516_132096494	ENSG00000164402.14	-0.48248
intron_5_132823764_132823850	0.621081	Heart_Left_Ventricle	0.984922	SHROOM1	intron_5_132159456_132159542	ENSG00000164403.15	-0.494318
intron_5_137801452_137808024	0.594613	Heart_Left_Ventricle	0.984922	NPY6R	intron_5_137137141_137143713	ENSG00000226306.8	-0.532164
intron_5_137985389_137987461	0.629555	Heart_Left_Ventricle	0.984922	FAM13B	intron_5_137321078_137323150	ENSG00000031003.11	-0.482353
intron_5_138782029_138810038	0.595688	Heart_Left_Ventricle	0.984922	CTNNA1	intron_5_138117718_138145727	ENSG00000044115.21	-0.530612
intron_5_140694054_140694185	0.62361	Heart_Left_Ventricle	0.984922	HARS2	intron_5_140073639_140073770	ENSG00000112855.17	-0.490741
intron_5_140700912_140702006	0.599203	Heart_Left_Ventricle	0.984922	ZMAT2	intron_5_140080497_140081591	ENSG00000146007.11	-0.525547
intron_5_140702129_140703918	0.599203	Heart_Left_Ventricle	0.984922	ZMAT2	intron_5_140081714_140083503	ENSG00000146007.11	0.525547
intron_5_141630125_141634811	0.617075	Heart_Left_Ventricle	0.984922	HDAC3	intron_5_141009692_141014378	ENSG00000171720.10	0.5
intron_5_141630125_141636548	0.617075	Heart_Left_Ventricle	0.984922	HDAC3	intron_5_141009692_141016115	ENSG00000171720.10	-0.5
intron_5_141634953_141636548	0.617075	Heart_Left_Ventricle	0.984922	HDAC3	intron_5_141014520_141016115	ENSG00000171720.10	-0.5
intron_5_141639021_141639464	0.598816	Heart_Left_Ventricle	0.984922	RELL2	intron_5_141018588_141019031	ENSG00000164620.9	0.526104
intron_5_14664977_14673642	0.598859	Heart_Left_Ventricle	0.984922	OTULIN	intron_5_14665086_14673751	ENSG00000154124.6	0.526042
intron_5_151065131_151080880	0.630372	Heart_Left_Ventricle	0.984922	TNIP1	intron_5_150444692_150460441	ENSG00000145901.16	-0.481203
intron_5_1572286_1574182	0.631153	Heart_Left_Ventricle	0.984922	ENSG00000291055	intron_5_1572401_1574297	ENSG00000291055.1	0.480105
intron_5_157287108_157294783	0.625364	Heart_Left_Ventricle	0.984922	CYFIP2	intron_5_156714117_156721792	ENSG00000055163.21	0.488263
intron_5_157294860_157296673	0.611982	Heart_Left_Ventricle	0.984922	CYFIP2	intron_5_156721868_156723681	ENSG00000055163.21	-0.507246
intron_5_157389427_157390521	0.601852	Heart_Left_Ventricle	0.984922	CYFIP2	intron_5_156816435_156817529	ENSG00000055163.21	-0.521739
intron_5_157794972_157803650	0.611121	Heart_Left_Ventricle	0.984922	CLINT1	intron_5_157221980_157230658	ENSG00000113282.14	-0.508475
intron_5_171405403_171406397	0.594122	Heart_Left_Ventricle	0.984922	NPM1	intron_5_170832407_170833401	ENSG00000181163.14	0.532872
intron_5_171405403_171407700	0.594122	Heart_Left_Ventricle	0.984922	NPM1	intron_5_170832407_170834704	ENSG00000181163.14	-0.532872
intron_5_177531521_177532156	0.594307	Heart_Left_Ventricle	0.984922	FAM193B	intron_5_176958522_176959157	ENSG00000146067.17	0.532606
intron_5_180809076_180810040	0.620087	Heart_Left_Ventricle	0.984922	MGAT1	intron_5_180236076_180237040	ENSG00000131446.17	-0.495726
intron_5_180831229_180834312	0.61569	Heart_Left_Ventricle	0.984922	LINC00847	intron_5_180258229_180261312	ENSG00000245060.8	0.501969
intron_5_181056015_181056538	0.631666	Heart_Left_Ventricle	0.984922	BTNL9	intron_5_180483015_180483538	ENSG00000165810.17	0.479383
intron_5_57247215_57249409	0.631363	Heart_Left_Ventricle	0.984922	GPBP1	intron_5_56543042_56545236	ENSG00000062194.16	-0.47981
intron_5_57247215_57249454	0.631363	Heart_Left_Ventricle	0.984922	GPBP1	intron_5_56543042_56545281	ENSG00000062194.16	-0.47981
intron_5_62402122_62403273	0.621705	Heart_Left_Ventricle	0.984922	DIMT1	intron_5_61697949_61699100	ENSG00000086189.11	-0.493435
intron_5_65652545_65658368	0.606759	Heart_Left_Ventricle	0.984922	TRAPPC13	intron_5_64948372_64954195	ENSG00000113597.18	0.514706
intron_5_69171452_69174251	0.615087	Heart_Left_Ventricle	0.984922	CCNB1	intron_5_68467279_68470078	ENSG00000134057.15	-0.502825
intron_5_69226401_69228200	0.611121	Heart_Left_Ventricle	0.984922	MRPS36	intron_5_68522228_68524027	ENSG00000134056.12	0.508475
intron_5_75354697_75355056	0.631051	Heart_Left_Ventricle	0.984922	HMGCR	intron_5_74650522_74650881	ENSG00000113161.17	-0.480249
intron_5_83061911_83065008	0.611982	Heart_Left_Ventricle	0.984922	TMEM167A	intron_5_82357730_82360827	ENSG00000174695.10	-0.507246
intron_5_83061911_83077321	0.611982	Heart_Left_Ventricle	0.984922	TMEM167A	intron_5_82357730_82373140	ENSG00000174695.10	0.507246
intron_5_95814389_95816507	0.629822	Heart_Left_Ventricle	0.984922	GLRX	intron_5_95150093_95152211	ENSG00000173221.14	0.481977
intron_6_110991786_110997183	0.59552	Heart_Left_Ventricle	0.984922	RPF2	intron_6_111312989_111318386	ENSG00000197498.13	0.530855
intron_6_116722289_116724297	0.596842	Heart_Left_Ventricle	0.984922	KPNA5	intron_6_117043452_117045460	ENSG00000196911.12	0.528947
intron_6_119201347_119204759	0.615817	Heart_Left_Ventricle	0.984922	MAN1A1	intron_6_119522512_119525924	ENSG00000111885.7	-0.501788
intron_6_151421321_151422541	0.592273	Heart_Left_Ventricle	0.984922	RMND1	intron_6_151742456_151743676	ENSG00000155906.20	0.535545
intron_6_157148951_157167040	0.62637	Heart_Left_Ventricle	0.984922	ARID1B	intron_6_157470085_157488174	ENSG00000049618.25	-0.486842
intron_6_17669028_17669293	0.631276	Heart_Left_Ventricle	0.984922	NUP153	intron_6_17669259_17669524	ENSG00000124789.12	0.479932
intron_6_25106529_25108576	0.623606	Heart_Left_Ventricle	0.984922	CMAHP	intron_6_25106757_25108804	ENSG00000168405.18	0.490746
intron_6_28247092_28248067	0.629935	Heart_Left_Ventricle	0.984922	ZKSCAN4	intron_6_28214870_28215845	ENSG00000187626.9	-0.481818
intron_6_2840594_2841812	0.597382	Heart_Left_Ventricle	0.984922	SERPINB1	intron_6_2840828_2842046	ENSG00000021355.13	0.528169
intron_6_2989733_2989869	0.591567	Heart_Left_Ventricle	0.984922	LINC01011	intron_6_2989967_2990103	ENSG00000244041.7	-0.536566
intron_6_3002286_3003669	0.600866	Heart_Left_Ventricle	0.984922	NQO2	intron_6_3002520_3003903	ENSG00000124588.22	-0.523156
intron_6_32969056_32971595	0.623439	Heart_Left_Ventricle	0.984922	BRD2	intron_6_32936833_32939372	ENSG00000204256.14	-0.490982
intron_6_32971197_32971595	0.623439	Heart_Left_Ventricle	0.984922	BRD2	intron_6_32938974_32939372	ENSG00000204256.14	0.490982
intron_6_33690198_33690917	0.596342	Heart_Left_Ventricle	0.984922	ITPR3	intron_6_33657975_33658694	ENSG00000096433.11	0.529668
intron_6_34696722_34697159	0.592628	Heart_Left_Ventricle	0.984922	ILRUN-AS1	intron_6_34664499_34664936	ENSG00000272288.8	0.535032
intron_6_35411217_35420127	0.595246	Heart_Left_Ventricle	0.984922	PPARD	intron_6_35378994_35387904	ENSG00000112033.14	0.53125
intron_6_39891379_39897197	0.628643	Heart_Left_Ventricle	0.984922	DAAM2-AS1	intron_6_39859155_39864973	ENSG00000235033.7	-0.483637
intron_6_39899012_39899749	0.616651	Heart_Left_Ventricle	0.984922	DAAM2-AS1	intron_6_39866788_39867525	ENSG00000235033.7	0.500602
intron_6_39909102_39909835	0.610491	Heart_Left_Ventricle	0.984922	MOCS1	intron_6_39876878_39877579	ENSG00000124615.20	0.509373
intron_6_41127608_41132294	0.609763	Heart_Left_Ventricle	0.984922	ADCY10P1	intron_6_41095347_41100033	ENSG00000290554.1	-0.510411
intron_6_42966447_42966525	0.627317	Heart_Left_Ventricle	0.984922	PEX6	intron_6_42934185_42934263	ENSG00000124587.14	-0.485507
intron_6_43013389_43013786	0.617856	Heart_Left_Ventricle	0.984922	MEA1	intron_6_42981127_42981524	ENSG00000124733.5	0.498891
intron_6_43013389_43013898	0.617856	Heart_Left_Ventricle	0.984922	MEA1	intron_6_42981127_42981636	ENSG00000124733.5	-0.498891
intron_6_43477628_43478087	0.591825	Heart_Left_Ventricle	0.984922	TJAP1	intron_6_43445366_43445825	ENSG00000137221.14	-0.536193
intron_6_43477628_43478137	0.591825	Heart_Left_Ventricle	0.984922	TJAP1	intron_6_43445366_43445875	ENSG00000137221.14	-0.536193
intron_6_44256878_44257400	0.600646	Heart_Left_Ventricle	0.984922	SLC35B2	intron_6_44224615_44225137	ENSG00000157593.19	0.523471
intron_6_52579609_52582863	0.603791	Heart_Left_Ventricle	0.984922	TRAM2-AS1	intron_6_52444407_52447661	ENSG00000225791.7	-0.518956
intron_6_90536401_90547258	0.61284	Heart_Left_Ventricle	0.984922	MAP3K7	intron_6_91246120_91256977	ENSG00000135341.19	0.506024
intron_7_100148975_100149499	0.599203	Heart_Left_Ventricle	0.984922	LAMTOR4	intron_7_99746598_99747122	ENSG00000188186.11	0.525547
intron_7_100149579_100153400	0.619647	Heart_Left_Ventricle	0.984922	LAMTOR4	intron_7_99747202_99751023	ENSG00000188186.11	-0.49635
intron_7_100152757_100153400	0.629982	Heart_Left_Ventricle	0.984922	LAMTOR4	intron_7_99750380_99751023	ENSG00000188186.11	-0.481752
intron_7_100353123_100353210	0.620971	Heart_Left_Ventricle	0.984922	PILRB	intron_7_99950746_99950833	ENSG00000121716.21	-0.494475
intron_7_100353123_100353210	0.620971	Heart_Left_Ventricle	0.984922	PVRIG2P	intron_7_99950746_99950833	ENSG00000235333.3	-0.494475
intron_7_100353123_100353210	0.620971	Heart_Left_Ventricle	0.984922	STAG3L5P-PVRIG2P-PILRB	intron_7_99950746_99950833	ENSG00000272752.6	-0.494475
intron_7_100353123_100355143	0.620971	Heart_Left_Ventricle	0.984922	PILRB	intron_7_99950746_99952766	ENSG00000121716.21	0.494475
intron_7_100353270_100355143	0.620971	Heart_Left_Ventricle	0.984922	PILRB	intron_7_99950893_99952766	ENSG00000121716.21	-0.494475
intron_7_100683632_100683818	0.590001	Heart_Left_Ventricle	0.984922	GIGYF1	intron_7_100281255_100281441	ENSG00000146830.11	0.538835
intron_7_103097348_103098299	0.620309	Heart_Left_Ventricle	0.984922	ARMC10	intron_7_102737795_102738746	ENSG00000170632.14	-0.495413
intron_7_103312131_103312207	0.630576	Heart_Left_Ventricle	0.984922	PMPCB	intron_7_102952578_102952654	ENSG00000105819.15	-0.480916
intron_7_1055483_1056104	0.606759	Heart_Left_Ventricle	0.984922	GPR146	intron_7_1095119_1095740	ENSG00000164849.10	0.514706
intron_7_1056829_1057492	0.59652	Heart_Left_Ventricle	0.984922	GPR146	intron_7_1096465_1097128	ENSG00000164849.10	-0.529412
intron_7_117131960_117134124	0.601616	Heart_Left_Ventricle	0.984922	ST7	intron_7_116772014_116774178	ENSG00000004866.22	0.522078
intron_7_122393315_122393441	0.59099	Heart_Left_Ventricle	0.984922	CADPS2	intron_7_122033369_122033495	ENSG00000081803.17	-0.537403
intron_7_122393582_122407540	0.59099	Heart_Left_Ventricle	0.984922	CADPS2	intron_7_122033636_122047594	ENSG00000081803.17	0.537403
intron_7_128396695_128396932	0.620555	Heart_Left_Ventricle	0.984922	IMPDH1	intron_7_128036749_128036986	ENSG00000106348.18	-0.495063
intron_7_128754455_128758871	0.62937	Heart_Left_Ventricle	0.984922	CALU	intron_7_128394509_128398925	ENSG00000128595.17	-0.482614
intron_7_129005159_129014979	0.629615	Heart_Left_Ventricle	0.984922	TNPO3	intron_7_128645213_128655033	ENSG00000064419.14	0.482269
intron_7_130097007_130116445	0.594492	Heart_Left_Ventricle	0.984922	KLHDC10	intron_7_129736847_129756285	ENSG00000128607.14	-0.532338
intron_7_130984109_131002197	0.591242	Heart_Left_Ventricle	0.984922	LINC-PINT	intron_7_130668868_130686956	ENSG00000231721.8	-0.537037
intron_7_140351451_140352062	0.627941	Heart_Left_Ventricle	0.984922	SLC37A3	intron_7_140051251_140051862	ENSG00000157800.18	0.484627
intron_7_141010617_141014911	0.59652	Heart_Left_Ventricle	0.984922	MRPS33	intron_7_140710417_140714711	ENSG00000090263.16	-0.529412
intron_7_141010660_141014551	0.59652	Heart_Left_Ventricle	0.984922	MRPS33	intron_7_140710460_140714351	ENSG00000090263.16	-0.529412
intron_7_144681864_144682909	0.609524	Heart_Left_Ventricle	0.984922	TPK1	intron_7_144378957_144380002	ENSG00000196511.15	-0.510753
intron_7_149771074_149773108	0.60339	Heart_Left_Ventricle	0.984922	ZNF467	intron_7_149468163_149470197	ENSG00000181444.13	-0.519531
intron_7_158752843_158759486	0.626209	Heart_Left_Ventricle	0.984922	ESYT2	intron_7_158545534_158552177	ENSG00000117868.18	-0.487069
intron_7_158902595_158905989	0.619088	Heart_Left_Ventricle	0.984922	DYNC2I1	intron_7_158695286_158698680	ENSG00000126870.16	0.497143
intron_7_158905283_158905989	0.619088	Heart_Left_Ventricle	0.984922	DYNC2I1	intron_7_158697974_158698680	ENSG00000126870.16	-0.497143
intron_7_2542211_2543204	0.601493	Heart_Left_Ventricle	0.984922	BRAT1	intron_7_2581845_2582838	ENSG00000106009.16	0.522255
intron_7_2547478_2554305	0.601493	Heart_Left_Ventricle	0.984922	BRAT1	intron_7_2587112_2593939	ENSG00000106009.16	-0.522255
intron_7_30568989_30573000	0.608819	Heart_Left_Ventricle	0.984922	GARS1-DT	intron_7_30608605_30612616	ENSG00000196295.13	-0.51176
intron_7_30576710_30577649	0.633939	Heart_Left_Ventricle	0.984922	GARS1-DT	intron_7_30616326_30617265	ENSG00000196295.13	0.47619
intron_7_30578091_30579231	0.633939	Heart_Left_Ventricle	0.984922	GARS1-DT	intron_7_30617707_30618847	ENSG00000196295.13	0.47619
intron_7_35245057_35248677	0.632244	Heart_Left_Ventricle	0.984922	TBX20	intron_7_35284669_35288289	ENSG00000164532.11	-0.478571
intron_7_38726988_38728341	0.633101	Heart_Left_Ventricle	0.984922	VPS41	intron_7_38766588_38767941	ENSG00000006715.16	-0.477366
intron_7_38726988_38728542	0.633101	Heart_Left_Ventricle	0.984922	VPS41	intron_7_38766588_38768142	ENSG00000006715.16	0.477366
intron_7_44647759_44656318	0.615662	Heart_Left_Ventricle	0.984922	OGDH	intron_7_44687358_44695917	ENSG00000105953.16	0.502008
intron_7_44647759_44666736	0.615662	Heart_Left_Ventricle	0.984922	OGDH	intron_7_44687358_44706335	ENSG00000105953.16	0.502008
intron_7_44830163_44835529	0.607841	Heart_Left_Ventricle	0.984922	H2AZ2	intron_7_44869762_44875128	ENSG00000105968.19	-0.513158
intron_7_45101614_45101825	0.593171	Heart_Left_Ventricle	0.984922	TBRG4	intron_7_45141213_45141424	ENSG00000136270.14	-0.534247
intron_7_51025372_51026546	0.590947	Heart_Left_Ventricle	0.984922	COBL	intron_7_51093069_51094243	ENSG00000106078.19	0.537464
intron_7_56068638_56072997	0.627317	Heart_Left_Ventricle	0.984922	SUMF2	intron_7_56136331_56140690	ENSG00000129103.19	0.485507
intron_7_56078508_56079528	0.630105	Heart_Left_Ventricle	0.984922	SUMF2	intron_7_56146201_56147221	ENSG00000129103.19	0.481579
intron_7_6015352_6017814	0.614776	Heart_Left_Ventricle	0.984922	AIMP2	intron_7_6054983_6057445	ENSG00000106305.10	-0.503268
intron_7_65974401_65974526	0.632244	Heart_Left_Ventricle	0.984922	GUSB	intron_7_65439388_65439513	ENSG00000169919.17	-0.478571
intron_7_65974441_65974526	0.632244	Heart_Left_Ventricle	0.984922	GUSB	intron_7_65439428_65439513	ENSG00000169919.17	0.478571
intron_7_65974704_65976015	0.632244	Heart_Left_Ventricle	0.984922	GUSB	intron_7_65439691_65441002	ENSG00000169919.17	0.478571
intron_7_65975071_65976015	0.622114	Heart_Left_Ventricle	0.984922	GUSB	intron_7_65440058_65441002	ENSG00000169919.17	-0.492857
intron_7_727315_729663	0.625688	Heart_Left_Ventricle	0.984922	DNAAF5	intron_7_766952_769300	ENSG00000164818.16	-0.487805
intron_7_75987428_75987538	0.600767	Heart_Left_Ventricle	0.984922	TMEM120A	intron_7_75616746_75616856	ENSG00000189077.11	0.523297
intron_7_77377390_77381305	0.59008	Heart_Left_Ventricle	0.984922	GSAP	intron_7_77006707_77010622	ENSG00000186088.16	-0.538721
intron_7_832101_832505	0.621655	Heart_Left_Ventricle	0.984922	SUN1	intron_7_871738_872142	ENSG00000164828.18	-0.493506
intron_7_88284271_88306792	0.633587	Heart_Left_Ventricle	0.984922	STEAP4	intron_7_87913586_87936107	ENSG00000127954.13	-0.476684
intron_8_102262070_102264474	0.607173	Heart_Left_Ventricle	0.984922	UBR5	intron_8_103274298_103276702	ENSG00000104517.13	0.514113
intron_8_103415516_103420264	0.626131	Heart_Left_Ventricle	0.984922	DCAF13	intron_8_104427744_104432492	ENSG00000164934.14	-0.487179
intron_8_116766791_116770192	0.599458	Heart_Left_Ventricle	0.984922	UTP23	intron_8_117779030_117782431	ENSG00000147679.12	0.52518
intron_8_123513382_123514240	0.59652	Heart_Left_Ventricle	0.984922	FBXO32	intron_8_124525622_124526480	ENSG00000156804.7	-0.529412
intron_8_129751568_129751862	0.632029	Heart_Left_Ventricle	0.984922	GSDMC	intron_8_130763814_130764108	ENSG00000147697.9	0.478873
intron_8_129751891_129752106	0.630916	Heart_Left_Ventricle	0.984922	GSDMC	intron_8_130764137_130764352	ENSG00000147697.9	0.480438
intron_8_140511646_140514369	0.630014	Heart_Left_Ventricle	0.984922	CHRAC1	intron_8_141521745_141524468	ENSG00000104472.10	0.481707
intron_8_143269520_143274720	0.59908	Heart_Left_Ventricle	0.984922	GLI4	intron_8_144351690_144356890	ENSG00000250571.7	0.525724
intron_8_143567888_143568142	0.632029	Heart_Left_Ventricle	0.984922	MROH6	intron_8_144650058_144650312	ENSG00000204839.9	-0.478873
intron_8_143575525_143575622	0.606447	Heart_Left_Ventricle	0.984922	NAPRT	intron_8_144657695_144657792	ENSG00000147813.16	-0.515152
intron_8_143575702_143576078	0.612324	Heart_Left_Ventricle	0.984922	NAPRT	intron_8_144657872_144658248	ENSG00000147813.16	-0.506759
intron_8_143614453_143614624	0.633939	Heart_Left_Ventricle	0.984922	GFUS	intron_8_144696623_144696794	ENSG00000104522.16	0.47619
intron_8_143616723_143617928	0.602692	Heart_Left_Ventricle	0.984922	GFUS	intron_8_144698893_144700098	ENSG00000104522.16	0.520533
intron_8_144168440_144179455	0.604428	Heart_Left_Ventricle	0.984922	MROH1	intron_8_145223343_145234358	ENSG00000179832.18	0.518043
intron_8_144774605_144778038	0.624806	Heart_Left_Ventricle	0.984922	ZNF34	intron_8_145999990_146003423	ENSG00000196378.13	-0.489051
intron_8_145053146_145053297	0.609908	Heart_Left_Ventricle	0.984922	C8orf33	intron_8_146278532_146278683	ENSG00000182307.14	-0.510204
intron_8_1858115_1859897	0.626495	Heart_Left_Ventricle	0.984922	ARHGEF10	intron_8_1806281_1808063	ENSG00000104728.16	0.486667
intron_8_1858115_1859897	0.626495	Heart_Left_Ventricle	0.984922	KBTBD11-OT1	intron_8_1806281_1808063	ENSG00000283239.1	0.486667
intron_8_22073835_22080180	0.610721	Heart_Left_Ventricle	0.984922	DMTN	intron_8_21931346_21937691	ENSG00000158856.19	-0.509044
intron_8_22602312_22602561	0.598649	Heart_Left_Ventricle	0.984922	C8orf58	intron_8_22459825_22460074	ENSG00000241852.11	-0.526344
intron_8_25408154_25408802	0.616142	Heart_Left_Ventricle	0.984922	DOCK5	intron_8_25265670_25266318	ENSG00000147459.18	-0.501326
intron_8_30063913_30065988	0.615454	Heart_Left_Ventricle	0.984922	SARAF	intron_8_29921429_29923504	ENSG00000133872.14	-0.502304
intron_8_33509932_33511967	0.62448	Heart_Left_Ventricle	0.984922	TTI2	intron_8_33367450_33369485	ENSG00000129696.13	-0.48951
intron_8_42354521_42355516	0.590534	Heart_Left_Ventricle	0.984922	POLB	intron_8_42212039_42213034	ENSG00000070501.12	-0.538062
intron_8_43080441_43083118	0.598057	Heart_Left_Ventricle	0.984922	FNTA	intron_8_42935584_42938261	ENSG00000168522.13	-0.527197
intron_8_51483714_51499699	0.611121	Heart_Left_Ventricle	0.984922	PXDNL	intron_8_52396274_52412259	ENSG00000147485.13	-0.508475
intron_8_63169411_63175331	0.616859	Heart_Left_Ventricle	0.984922	YTHDF3	intron_8_64081970_64087890	ENSG00000185728.17	-0.500307
intron_8_672204_673289	0.63182	Heart_Left_Ventricle	0.984922	ERICH1	intron_8_622204_623289	ENSG00000104714.14	-0.479167
intron_8_71842747_71843645	0.630606	Heart_Left_Ventricle	0.984922	MSC	intron_8_72754982_72755880	ENSG00000178860.9	-0.480874
intron_8_86369031_86374030	0.632465	Heart_Left_Ventricle	0.984922	WWP1	intron_8_87381260_87386259	ENSG00000123124.14	-0.478261
intron_8_94734754_94738369	0.590759	Heart_Left_Ventricle	0.984922	DPY19L4	intron_8_95746982_95750597	ENSG00000156162.16	-0.537736
intron_9_100060172_100098784	0.592187	Heart_Left_Ventricle	0.984922	ERP44	intron_9_102822454_102861066	ENSG00000023318.9	0.53567
intron_9_109176696_109182729	0.631371	Heart_Left_Ventricle	0.984922	EPB41L4B	intron_9_111938976_111945009	ENSG00000095203.15	-0.479798
intron_9_111597432_111599339	0.620866	Heart_Left_Ventricle	0.984922	PTGR1	intron_9_114359712_114361619	ENSG00000106853.20	0.494624
intron_9_113273438_113275382	0.629769	Heart_Left_Ventricle	0.984922	CDC26	intron_9_116035718_116037662	ENSG00000176386.9	0.482053
intron_9_113374529_113375453	0.599706	Heart_Left_Ventricle	0.984922	HDHD3	intron_9_116136809_116137733	ENSG00000119431.10	0.524823
intron_9_116687381_116697665	0.595688	Heart_Left_Ventricle	0.984922	TRIM32	intron_9_119449660_119459944	ENSG00000119401.11	0.530612
intron_9_124405432_124412352	0.595246	Heart_Left_Ventricle	0.984922	PSMB7	intron_9_127167711_127174631	ENSG00000136930.13	0.53125
intron_9_125669907_125706971	0.590097	Heart_Left_Ventricle	0.984922	MAPKAP1	intron_9_128432186_128469250	ENSG00000119487.17	0.538695
intron_9_128431303_128434102	0.617075	Heart_Left_Ventricle	0.984922	CERCAM	intron_9_131193582_131196381	ENSG00000167123.20	0.5
intron_9_128635259_128635658	0.626622	Heart_Left_Ventricle	0.984922	DYNC2I2	intron_9_131397538_131397937	ENSG00000119333.12	-0.486486
intron_9_129059271_129060550	0.60384	Heart_Left_Ventricle	0.984922	MIGA2	intron_9_131821550_131822829	ENSG00000148343.19	0.518887
intron_9_129493595_129503323	0.601084	Heart_Left_Ventricle	0.984922	LINC00963	intron_9_132255874_132265602	ENSG00000204054.14	0.522843
intron_9_129822846_129823908	0.590317	Heart_Left_Ventricle	0.984922	TOR1A	intron_9_132585125_132586187	ENSG00000136827.12	-0.538377
intron_9_129863299_129865303	0.60935	Heart_Left_Ventricle	0.984922	USP20	intron_9_132625578_132627582	ENSG00000136878.14	-0.511002
intron_9_130634738_130635999	0.620381	Heart_Left_Ventricle	0.984922	FUBP3	intron_9_133510125_133511386	ENSG00000107164.17	-0.495311
intron_9_131893992_131939381	0.633519	Heart_Left_Ventricle	0.984922	MED27	intron_9_134769379_134814768	ENSG00000160563.14	0.47678
intron_9_132625745_132630264	0.629513	Heart_Left_Ventricle	0.984922	DDX31	intron_9_135501132_135505651	ENSG00000125485.18	0.482412
intron_9_132912457_132921363	0.605867	Heart_Left_Ventricle	0.984922	TSC1	intron_9_135787844_135796750	ENSG00000165699.15	0.515982
intron_9_133443561_133444863	0.614849	Heart_Left_Ventricle	0.984922	ADAMTS13	intron_9_136308682_136309984	ENSG00000160323.19	-0.503164
intron_9_133475113_133475400	0.624141	Heart_Left_Ventricle	0.984922	SLC2A6	intron_9_136340235_136340522	ENSG00000160326.14	-0.48999
intron_9_134825904_134829976	0.612261	Heart_Left_Ventricle	0.984922	COL5A1	intron_9_137717750_137721822	ENSG00000130635.17	0.506849
intron_9_134825904_134830108	0.612261	Heart_Left_Ventricle	0.984922	COL5A1	intron_9_137717750_137721954	ENSG00000130635.17	-0.506849
intron_9_14088326_14102422	0.599868	Heart_Left_Ventricle	0.984922	NFIB	intron_9_14088325_14102421	ENSG00000147862.18	-0.52459
intron_9_14088326_14112999	0.599868	Heart_Left_Ventricle	0.984922	NFIB	intron_9_14088325_14112998	ENSG00000147862.18	0.52459
intron_9_32987731_32988083	0.614943	Heart_Left_Ventricle	0.984922	APTX	intron_9_32987729_32988081	ENSG00000137074.20	0.50303
intron_9_32987842_32988079	0.614943	Heart_Left_Ventricle	0.984922	APTX	intron_9_32987840_32988077	ENSG00000137074.20	-0.50303
intron_9_32989895_33001567	0.627784	Heart_Left_Ventricle	0.984922	APTX	intron_9_32989893_33001565	ENSG00000137074.20	-0.484848
intron_9_35077399_35078141	0.612177	Heart_Left_Ventricle	0.984922	FANCG	intron_9_35077396_35078138	ENSG00000221829.11	0.506969
intron_9_36191273_36197551	0.621098	Heart_Left_Ventricle	0.984922	CLTA	intron_9_36191270_36197548	ENSG00000122705.18	0.494295
intron_9_37489400_37492657	0.589941	Heart_Left_Ventricle	0.984922	POLR1E	intron_9_37489397_37492654	ENSG00000137054.16	0.538922
intron_9_68742657_68818461	0.62234	Heart_Left_Ventricle	0.984922	PIP5K1B	intron_9_71357573_71433377	ENSG00000107242.20	0.492537
intron_9_69249485_69251035	0.614786	Heart_Left_Ventricle	0.984922	ENSG00000285130	intron_9_71864401_71865951	ENSG00000285130.2	-0.503254
intron_9_69249485_69251035	0.614786	Heart_Left_Ventricle	0.984922	TJP2	intron_9_71864401_71865951	ENSG00000119139.21	-0.503254
intron_9_93253082_93256948	0.595489	Heart_Left_Ventricle	0.984922	WNK2	intron_9_96015364_96019230	ENSG00000165238.17	-0.530899
intron_9_97675587_97675771	0.593491	Heart_Left_Ventricle	0.984922	XPA	intron_9_100437869_100438053	ENSG00000136936.11	0.533784
intron_9_97675587_97684923	0.593491	Heart_Left_Ventricle	0.984922	XPA	intron_9_100437869_100447205	ENSG00000136936.11	-0.533784
intron_9_99951285_99959917	0.608301	Heart_Left_Ventricle	0.984922	STX17	intron_9_102713567_102722199	ENSG00000136874.11	0.5125
intron_2_171453213_171457971	0.695025	Colon_Sigmoid	0.984922	DCAF17	intron_2_172309723_172314481	ENSG00000115827.14	-0.392045
intron_6_33701420_33711549	0.703599	Cells_EBV-transformed_lymphocytes	0.984924	UQCC2	intron_6_33669197_33679326	ENSG00000137288.10	0.380467
intron_14_103915189_103921470	0.691451	Artery_Coronary	0.984924	ATP5MJ	intron_14_104381526_104387807	ENSG00000156411.10	0.396887
intron_19_15181801_15184906	0.691433	Artery_Coronary	0.984924	NOTCH3	intron_19_15292612_15295717	ENSG00000074181.9	-0.396911
intron_2_85134450_85283495	0.69139	Artery_Coronary	0.984924	TCF7L1	intron_2_85361573_85510618	ENSG00000152284.5	0.39697
intron_10_124760503_124765392	0.746134	Brain_Cerebellar_Hemisphere	0.984925	EEF1AKMT2	intron_10_126449072_126453961	ENSG00000203791.15	0.323741
intron_10_124760503_124765392	0.746134	Brain_Cerebellar_Hemisphere	0.984925	ENSG00000258539	intron_10_126449072_126453961	ENSG00000258539.1	0.323741
intron_10_124762558_124765392	0.746134	Brain_Cerebellar_Hemisphere	0.984925	EEF1AKMT2	intron_10_126451127_126453961	ENSG00000203791.15	-0.323741
intron_11_65018733_65020419	0.746134	Brain_Cerebellar_Hemisphere	0.984925	ARL2	intron_11_64786205_64787891	ENSG00000213465.8	0.323741
intron_14_102445947_102449629	0.745921	Brain_Cerebellar_Hemisphere	0.984925	TECPR2	intron_14_102912284_102915966	ENSG00000196663.16	0.324022
intron_19_18900449_18904771	0.746024	Brain_Cerebellar_Hemisphere	0.984925	COPE	intron_19_19011258_19015580	ENSG00000105669.14	-0.323887
intron_1_16036346_16036612	0.745981	Brain_Cerebellar_Hemisphere	0.984925	FAM131C2P	intron_1_16362841_16363107	ENSG00000232456.1	0.323944
intron_1_228212907_228213422	0.745981	Brain_Cerebellar_Hemisphere	0.984925	OBSCN-AS1	intron_1_228400608_228401123	ENSG00000162913.10	0.323944
intron_1_33334292_33335166	0.746166	Brain_Cerebellar_Hemisphere	0.984925	PHC2	intron_1_33799893_33800767	ENSG00000134686.21	-0.323699
intron_7_5989955_5991973	0.695058	Colon_Sigmoid	0.984927	PMS2	intron_7_6029586_6031604	ENSG00000122512.17	-0.392
intron_12_132085316_132090849	0.667196	Colon_Transverse	0.984932	ENSG00000291171	intron_12_132569861_132575394	ENSG00000291171.1	0.43
intron_8_144780280_144787279	0.667178	Colon_Transverse	0.984932	ZNF34	intron_8_146005665_146012664	ENSG00000196378.13	-0.430025
intron_9_92144567_92144885	0.667224	Colon_Transverse	0.984932	ENSG00000290644	intron_9_94906849_94907167	ENSG00000290644.1	-0.429961
intron_2_190349031_190360039	0.648795	Brain_Frontal_Cortex_BA9	0.984936	INPP1	intron_2_191213757_191224765	ENSG00000151689.13	-0.455437
intron_11_61816696_61837778	0.708529	smultixcan	0.984939	FADS2	intron_11_61584168_61605250	ENSG00000134824.14	-0.373832
intron_12_10435039_10435312	0.708563	smultixcan	0.984939	KLRC2	intron_12_10587638_10587911	ENSG00000205809.11	0.373786
intron_12_64091378_64094932	0.708566	smultixcan	0.984939	SRGAP1	intron_12_64485158_64488712	ENSG00000196935.10	-0.37378
intron_12_7871062_7871179	0.708469	smultixcan	0.984939	SLC2A14	intron_12_8023658_8023775	ENSG00000173262.12	0.373913
intron_14_51725870_51727745	0.708592	smultixcan	0.984939	FRMD6	intron_14_52192588_52194463	ENSG00000139926.16	-0.464954
intron_15_70699660_70701877	0.708524	smultixcan	0.984939	UACA	intron_15_70991999_70994216	ENSG00000137831.15	0.280577
intron_15_70699660_70763330	0.708524	smultixcan	0.984939	UACA	intron_15_70991999_71055669	ENSG00000137831.15	-0.280577
intron_15_84670782_84679932	0.708502	smultixcan	0.984939	SEC11A	intron_15_85214013_85223163	ENSG00000140612.14	-0.357375
intron_16_57752601_57752778	0.708507	smultixcan	0.984939	KATNB1	intron_16_57786513_57786690	ENSG00000140854.13	-0.126893
intron_19_20553835_20565638	0.708592	smultixcan	0.984939	ZNF737	intron_19_20736641_20748444	ENSG00000237440.9	0.508812
intron_21_39393280_39396866	0.70852	smultixcan	0.984939	GET1	intron_21_40765206_40768792	ENSG00000182093.16	-0.367936
intron_2_55871123_55874946	0.7086	smultixcan	0.984939	EFEMP1	intron_2_56098258_56102081	ENSG00000115380.20	-0.373737
intron_2_98568668_98572815	0.708447	smultixcan	0.984939	INPP4A	intron_2_99185131_99189278	ENSG00000040933.16	-0.377325
intron_6_149218776_149243729	0.708465	smultixcan	0.984939	ENSG00000228408	intron_6_149539912_149564865	ENSG00000228408.6	0.373918
intron_9_129639508_129640541	0.708556	smultixcan	0.984939	ASB6	intron_9_132401787_132402820	ENSG00000148331.12	-1.11022e-17
intron_10_69994854_70001387	0.693757	Brain_Nucleus_accumbens_basal_ganglia	0.984942	LINC02636	intron_10_71754610_71761143	ENSG00000224222.2	-0.393762
intron_10_69994854_70007457	0.693757	Brain_Nucleus_accumbens_basal_ganglia	0.984942	LINC02636	intron_10_71754610_71767213	ENSG00000224222.2	0.393762
intron_16_117375_119126	0.693712	Brain_Nucleus_accumbens_basal_ganglia	0.984942	NPRL3	intron_16_167374_169125	ENSG00000103148.17	0.393822
intron_22_23064133_23134026	0.693626	Brain_Nucleus_accumbens_basal_ganglia	0.984942	RSPH14	intron_22_23406311_23476213	ENSG00000100218.12	0.393939
intron_2_218476981_218479650	0.693714	Brain_Nucleus_accumbens_basal_ganglia	0.984942	USP37	intron_2_219341704_219344373	ENSG00000135913.11	0.39382
intron_10_125852642_125853961	0.667857	Colon_Transverse	0.984945	DHX32	intron_10_127541211_127542530	ENSG00000089876.12	-0.429091
intron_10_130079901_130110704	0.667583	Colon_Transverse	0.984945	C10orf143	intron_10_131878165_131908968	ENSG00000237489.5	0.429468
intron_10_98388084_98388354	0.668157	Colon_Transverse	0.984945	PYROXD2	intron_10_100147841_100148111	ENSG00000119943.13	-0.428679
intron_11_104999028_105000261	0.668235	Colon_Transverse	0.984945	CASP5	intron_11_104869755_104870988	ENSG00000137757.11	-0.428571
intron_11_124754763_124762085	0.668229	Colon_Transverse	0.984945	ESAM	intron_11_124624659_124631981	ENSG00000149564.12	-0.42858
intron_12_30735206_30741020	0.668235	Colon_Transverse	0.984945	CAPRIN2	intron_12_30888140_30893954	ENSG00000110888.19	-0.428571
intron_12_51107346_51109121	0.668235	Colon_Transverse	0.984945	TFCP2	intron_12_51501129_51502904	ENSG00000135457.11	0.428571
intron_14_58288813_58291635	0.668008	Colon_Transverse	0.984945	PSMA3-AS1	intron_14_58755531_58758353	ENSG00000257621.9	-0.428884
intron_14_77457982_77459616	0.668235	Colon_Transverse	0.984945	AHSA1	intron_14_77924325_77925959	ENSG00000100591.8	0.428571
intron_14_77458269_77459616	0.668235	Colon_Transverse	0.984945	AHSA1	intron_14_77924612_77925959	ENSG00000100591.8	-0.428571
intron_17_42668303_42669430	0.668135	Colon_Transverse	0.984945	PLEKHH3	intron_17_40820321_40821448	ENSG00000068137.15	-0.428709
intron_17_44723022_44729905	0.667294	Colon_Transverse	0.984945	DBF4B	intron_17_42800390_42807273	ENSG00000161692.18	0.429864
intron_18_23473483_23474948	0.668235	Colon_Transverse	0.984945	RIOK3	intron_18_21053447_21054912	ENSG00000101782.15	0.428571
intron_18_23473626_23474948	0.668235	Colon_Transverse	0.984945	RIOK3	intron_18_21053590_21054912	ENSG00000101782.15	-0.428571
intron_19_7851770_7853086	0.66776	Colon_Transverse	0.984945	EVI5L	intron_19_7916656_7917972	ENSG00000142459.9	-0.429224
intron_1_112550693_112555868	0.667537	Colon_Transverse	0.984945	ST7L	intron_1_113093315_113098490	ENSG00000007341.19	0.42953
intron_1_112705123_112707078	0.667837	Colon_Transverse	0.984945	RHOC	intron_1_113247745_113249700	ENSG00000155366.17	-0.429118
intron_22_29767548_29769678	0.667866	Colon_Transverse	0.984945	UQCR10	intron_22_30163537_30165667	ENSG00000184076.13	-0.429078
intron_22_29767607_29769678	0.667866	Colon_Transverse	0.984945	UQCR10	intron_22_30163596_30165667	ENSG00000184076.13	0.429078
intron_2_222916496_222918046	0.668235	Colon_Transverse	0.984945	ACSL3	intron_2_223781214_223782764	ENSG00000123983.15	-0.428571
intron_3_197871462_197875698	0.668235	Colon_Transverse	0.984945	LRCH3	intron_3_197598333_197602569	ENSG00000186001.14	-0.428571
intron_5_176911389_176919170	0.667569	Colon_Transverse	0.984945	UIMC1	intron_5_176338390_176346171	ENSG00000087206.17	0.429487
intron_6_3140509_3152488	0.667816	Colon_Transverse	0.984945	BPHL	intron_6_3140743_3152722	ENSG00000137274.13	0.429147
intron_6_3140509_3152538	0.667816	Colon_Transverse	0.984945	BPHL	intron_6_3140743_3152772	ENSG00000137274.13	-0.429147
intron_6_57924591_57926426	0.667583	Colon_Transverse	0.984945	ENSG00000283352	intron_6_58250869_58252704	ENSG00000283352.1	-0.429468
intron_6_57924591_57926426	0.667583	Colon_Transverse	0.984945	GUSBP4	intron_6_58250869_58252704	ENSG00000239650.4	-0.429468
intron_7_65761748_65762947	0.667622	Colon_Transverse	0.984945	CCT6P1	intron_7_65226735_65227934	ENSG00000228409.9	-0.429414
intron_7_65761748_65762947	0.667622	Colon_Transverse	0.984945	ENSG00000291124	intron_7_65226735_65227934	ENSG00000291124.1	-0.429414
intron_9_93663635_93665686	0.66794	Colon_Transverse	0.984945	PHF2	intron_9_96425917_96427968	ENSG00000197724.11	-0.428977
intron_1_94931985_94962925	0.694425	Thyroid	0.984946	CNN3-DT	intron_1_95397541_95428481	ENSG00000235501.8	-0.392857
intron_7_128748367_128748573	0.695102	Colon_Sigmoid	0.984946	CALU	intron_7_128388421_128388627	ENSG00000128595.17	0.391941
intron_14_35659196_35664642	0.702894	Esophagus_Mucosa	0.984947	RALGAPA1	intron_14_36128402_36133848	ENSG00000174373.17	-0.381416
intron_10_69994854_70007457	0.693757	Brain_Cortex	0.984951	LINC02636	intron_10_71754610_71767213	ENSG00000224222.2	0.393762
intron_13_99871062_99891318	0.693914	Brain_Cortex	0.984951	CLYBL	intron_13_100523316_100543572	ENSG00000125246.16	-0.393548
intron_15_75349339_75351301	0.693947	Brain_Cortex	0.984951	NEIL1	intron_15_75641680_75643642	ENSG00000140398.14	0.393504
intron_16_84185583_84186901	0.693782	Brain_Cortex	0.984951	TAF1C	intron_16_84219189_84220507	ENSG00000103168.17	-0.393728
intron_6_127314896_127316450	0.693914	Brain_Cortex	0.984951	ECHDC1	intron_6_127636041_127637595	ENSG00000093144.19	0.393548
intron_6_127331030_127342961	0.693914	Brain_Cortex	0.984951	ECHDC1	intron_6_127652175_127664106	ENSG00000093144.19	-0.393548
intron_9_92505690_92509899	0.693906	Brain_Cortex	0.984951	ECM2	intron_9_95267972_95272181	ENSG00000106823.13	0.39356
intron_13_46723330_46728847	0.646361	Brain_Anterior_cingulate_cortex_BA24	0.984954	LRCH1	intron_13_47297465_47302982	ENSG00000136141.15	0.458824
intron_3_56613750_56615128	0.646361	Brain_Anterior_cingulate_cortex_BA24	0.984954	CCDC66	intron_3_56647778_56649156	ENSG00000180376.17	0.458824
intron_10_100991054_100993190	0.728899	Ovary	0.984954	TWNK	intron_10_102750811_102752947	ENSG00000107815.10	-0.346591
intron_10_101782597_101783273	0.73257	Ovary	0.984954	NPM3	intron_10_103542354_103543030	ENSG00000107833.11	-0.341709
intron_10_132344650_132347984	0.732374	Ovary	0.984954	LRRC27	intron_10_134158154_134161488	ENSG00000148814.18	-0.341969
intron_10_72340868_72340985	0.733516	Ovary	0.984954	DNAJB12	intron_10_74100626_74100743	ENSG00000148719.16	-0.340452
intron_10_73072180_73073731	0.732417	Ovary	0.984954	P4HA1	intron_10_74831938_74833489	ENSG00000122884.13	0.341912
intron_10_996032_996106	0.730041	Ovary	0.984954	GTPBP4	intron_10_1041972_1042046	ENSG00000107937.19	-0.34507
intron_11_104907116_104908835	0.730567	Ovary	0.984954	CASP4LP	intron_11_104777843_104779562	ENSG00000291173.1	-0.344371
intron_11_10690369_10693536	0.732	Ovary	0.984954	IRAG1	intron_11_10711916_10715083	ENSG00000072952.20	0.342466
intron_11_18286710_18287535	0.731034	Ovary	0.984954	HPS5	intron_11_18308257_18309082	ENSG00000110756.18	0.34375
intron_11_36610239_36648016	0.727971	Ovary	0.984954	IFTAP	intron_11_36631789_36669566	ENSG00000166352.18	-0.347826
intron_11_36636117_36648016	0.730941	Ovary	0.984954	IFTAP	intron_11_36657667_36669566	ENSG00000166352.18	0.343874
intron_11_62853115_62853552	0.73342	Ovary	0.984954	SNHG1	intron_11_62620587_62621024	ENSG00000255717.9	0.34058
intron_11_64741079_64741439	0.733456	Ovary	0.984954	RASGRP2	intron_11_64508551_64508911	ENSG00000068831.19	0.340532
intron_11_65032203_65032431	0.733536	Ovary	0.984954	ARL2-SNX15	intron_11_64799675_64799903	ENSG00000273003.1	-0.340426
intron_11_65032203_65032431	0.733536	Ovary	0.984954	SNX15	intron_11_64799675_64799903	ENSG00000110025.13	-0.340426
intron_11_78106912_78109442	0.729086	Ovary	0.984954	ALG8	intron_11_77817958_77820488	ENSG00000159063.14	0.346341
intron_11_78106946_78109442	0.729086	Ovary	0.984954	ALG8	intron_11_77817992_77820488	ENSG00000159063.14	-0.346341
intron_12_1141787_1180540	0.728118	Ovary	0.984954	ERC1	intron_12_1250953_1289706	ENSG00000082805.21	0.34763
intron_12_132734071_132734385	0.729999	Ovary	0.984954	ANKLE2	intron_12_133310657_133310971	ENSG00000176915.15	-0.345127
intron_12_19493986_19500097	0.730729	Ovary	0.984954	AEBP2	intron_12_19646920_19653031	ENSG00000139154.16	-0.344156
intron_12_27724186_27737539	0.728332	Ovary	0.984954	MRPS35	intron_12_27877119_27890472	ENSG00000061794.13	0.347345
intron_12_28362515_28391304	0.732139	Ovary	0.984954	CCDC91	intron_12_28515448_28544237	ENSG00000123106.11	0.342282
intron_12_71917797_71918451	0.732522	Ovary	0.984954	TBC1D15	intron_12_72311577_72312231	ENSG00000121749.16	-0.341772
intron_13_110900661_110906033	0.733536	Ovary	0.984954	ANKRD10	intron_13_111553008_111558380	ENSG00000088448.14	-0.340426
intron_13_110900694_110906033	0.733536	Ovary	0.984954	ANKRD10	intron_13_111553041_111558380	ENSG00000088448.14	-0.340426
intron_13_111210002_111217679	0.731706	Ovary	0.984954	ARHGEF7	intron_13_111862349_111870026	ENSG00000102606.20	-0.342857
intron_13_19659289_19661698	0.728464	Ovary	0.984954	MPHOSPH8	intron_13_20233429_20235838	ENSG00000196199.14	-0.34717
intron_13_24300475_24302598	0.733647	Ovary	0.984954	SPATA13	intron_13_24874613_24876736	ENSG00000182957.16	-0.340278
intron_13_52012462_52015783	0.730461	Ovary	0.984954	ALG11	intron_13_52586598_52589919	ENSG00000253710.5	0.344512
intron_14_31428188_31453275	0.72973	Ovary	0.984954	ENSG00000203546	intron_14_31897394_31922481	ENSG00000203546.7	0.345485
intron_14_94581490_94587346	0.72845	Ovary	0.984954	SERPINA5	intron_14_95047827_95053683	ENSG00000188488.14	-0.347188
intron_15_43632363_43632717	0.728277	Ovary	0.984954	CATSPER2	intron_15_43924561_43924915	ENSG00000166762.19	-0.347418
intron_15_43632363_43635360	0.728277	Ovary	0.984954	CATSPER2	intron_15_43924561_43927558	ENSG00000166762.19	0.347418
intron_15_45587525_45592135	0.728761	Ovary	0.984954	BLOC1S6	intron_15_45879723_45884333	ENSG00000104164.12	0.346774
intron_15_45587525_45605428	0.728761	Ovary	0.984954	BLOC1S6	intron_15_45879723_45897626	ENSG00000104164.12	-0.346774
intron_15_60436227_60442416	0.732971	Ovary	0.984954	ICE2	intron_15_60728426_60734615	ENSG00000128915.12	-0.341176
intron_15_63658718_63659736	0.730058	Ovary	0.984954	HERC1	intron_15_63950917_63951935	ENSG00000103657.14	-0.345048
intron_15_65717996_65722848	0.729798	Ovary	0.984954	DENND4A	intron_15_66010334_66015186	ENSG00000174485.16	-0.345395
intron_16_2002732_2002991	0.731905	Ovary	0.984954	ZNF598	intron_16_2052733_2052992	ENSG00000167962.15	-0.342593
intron_16_3290553_3299106	0.732272	Ovary	0.984954	ZNF263	intron_16_3340553_3349106	ENSG00000006194.11	0.342105
intron_16_57205008_57208058	0.731179	Ovary	0.984954	RSPRY1	intron_16_57238920_57241970	ENSG00000159579.14	-0.343558
intron_16_662331_662673	0.733647	Ovary	0.984954	WDR90	intron_16_712331_712673	ENSG00000161996.19	0.340278
intron_16_662331_662679	0.733647	Ovary	0.984954	WDR90	intron_16_712331_712679	ENSG00000161996.19	-0.340278
intron_16_89112246_89114339	0.732522	Ovary	0.984954	ACSF3	intron_16_89178654_89180747	ENSG00000176715.17	-0.341772
intron_17_18731235_18732039	0.731272	Ovary	0.984954	TRIM16L	intron_17_18634548_18635352	ENSG00000291110.1	-0.343434
intron_17_18731235_18732039	0.731272	Ovary	0.984954	TRIM16L	intron_17_18634548_18635352	ENSG00000108448.24	-0.343434
intron_17_34999856_35001257	0.732843	Ovary	0.984954	LIG3	intron_17_33326875_33328276	ENSG00000005156.12	0.341346
intron_17_3592383_3608427	0.729409	Ovary	0.984954	TRPV1	intron_17_3495677_3511721	ENSG00000196689.13	-0.345912
intron_17_3615537_3621237	0.73216	Ovary	0.984954	ENSG00000262304	intron_17_3518831_3524531	ENSG00000262304.2	-0.342254
intron_17_3615537_3621237	0.73216	Ovary	0.984954	SHPK	intron_17_3518831_3524531	ENSG00000197417.9	-0.342254
intron_17_39139832_39151362	0.732755	Ovary	0.984954	PLXDC1	intron_17_37296085_37307615	ENSG00000161381.14	0.341463
intron_17_39139832_39152924	0.732755	Ovary	0.984954	PLXDC1	intron_17_37296085_37309177	ENSG00000161381.14	-0.341463
intron_17_5240586_5240960	0.732056	Ovary	0.984954	ENSG00000263164	intron_17_5143881_5144255	ENSG00000263164.1	-0.342391
intron_17_5517887_5520881	0.73342	Ovary	0.984954	NLRP1	intron_17_5421207_5424201	ENSG00000091592.17	-0.34058
intron_17_5517887_5521524	0.73342	Ovary	0.984954	NLRP1	intron_17_5421207_5424844	ENSG00000091592.17	0.34058
intron_17_59817773_59834012	0.73091	Ovary	0.984954	VMP1	intron_17_57895134_57911373	ENSG00000062716.13	0.343915
intron_17_6758224_6759256	0.730125	Ovary	0.984954	XAF1	intron_17_6661543_6662575	ENSG00000132530.17	0.344959
intron_17_68395193_68401360	0.731366	Ovary	0.984954	ARSG	intron_17_66391334_66397501	ENSG00000141337.13	-0.343309
intron_17_75020395_75020488	0.732272	Ovary	0.984954	MRPL58	intron_17_73016490_73016583	ENSG00000167862.10	-0.342105
intron_17_75286802_75288502	0.729803	Ovary	0.984954	SLC25A19	intron_17_73282883_73284583	ENSG00000125454.12	-0.345388
intron_17_75286802_75289354	0.730243	Ovary	0.984954	SLC25A19	intron_17_73282883_73285435	ENSG00000125454.12	0.344802
intron_17_75288591_75289354	0.733073	Ovary	0.984954	SLC25A19	intron_17_73284672_73285435	ENSG00000125454.12	-0.34104
intron_17_77320348_77402059	0.731198	Ovary	0.984954	SEPTIN9	intron_17_75316430_75398141	ENSG00000184640.20	-0.343533
intron_17_81552052_81552166	0.731602	Ovary	0.984954	FAAP100	intron_17_79519078_79519192	ENSG00000185504.17	0.342995
intron_18_80160606_80202710	0.732341	Ovary	0.984954	PARD6G	intron_18_77918489_77960593	ENSG00000178184.16	-0.342013
intron_19_10987924_10989317	0.733536	Ovary	0.984954	SMARCA4	intron_19_11098600_11099993	ENSG00000127616.21	0.340426
intron_19_14529711_14545114	0.730819	Ovary	0.984954	TECR	intron_19_14640523_14655926	ENSG00000099797.15	-0.344037
intron_19_18589077_18589413	0.73342	Ovary	0.984954	REX1BD	intron_19_18699887_18700223	ENSG00000006015.18	0.34058
intron_19_19789821_19806281	0.731549	Ovary	0.984954	ENSG00000291177	intron_19_19900630_19917090	ENSG00000291177.1	-0.343066
intron_19_35743208_35743296	0.731195	Ovary	0.984954	U2AF1L4	intron_19_36234109_36234197	ENSG00000161265.15	0.343537
intron_19_37476434_37483879	0.730841	Ovary	0.984954	ZNF570	intron_19_37967336_37974781	ENSG00000171827.11	0.344008
intron_19_41397935_41410637	0.730305	Ovary	0.984954	BCKDHA	intron_19_41903840_41916542	ENSG00000248098.12	-0.344719
intron_19_44914733_44914872	0.730555	Ovary	0.984954	APOC1	intron_19_45417990_45418129	ENSG00000130208.10	0.344388
intron_19_7075105_7075655	0.732843	Ovary	0.984954	ZNF557	intron_19_7075116_7075666	ENSG00000130544.12	-0.341346
intron_19_7075105_7075676	0.732843	Ovary	0.984954	ZNF557	intron_19_7075116_7075687	ENSG00000130544.12	0.341346
intron_19_9324780_9341102	0.731549	Ovary	0.984954	ZNF559-ZNF177	intron_19_9435456_9451778	ENSG00000270011.9	-0.343066
intron_19_9324780_9341102	0.731549	Ovary	0.984954	ZNF559	intron_19_9435456_9451778	ENSG00000188321.14	-0.343066
intron_19_9324780_9376316	0.731549	Ovary	0.984954	ZNF559-ZNF177	intron_19_9435456_9486992	ENSG00000270011.9	-0.343066
intron_1_100007156_100011365	0.727971	Ovary	0.984954	ENSG00000283761	intron_1_100472712_100476921	ENSG00000283761.1	-0.347826
intron_1_100007156_100011365	0.727971	Ovary	0.984954	SLC35A3	intron_1_100472712_100476921	ENSG00000117620.15	-0.347826
intron_1_100038316_100049909	0.727971	Ovary	0.984954	MFSD14A	intron_1_100503872_100515465	ENSG00000156875.14	-0.347826
intron_1_11664255_11668656	0.728202	Ovary	0.984954	FBXO6	intron_1_11724312_11728713	ENSG00000116663.11	0.347518
intron_1_13749487_13769118	0.730729	Ovary	0.984954	PRDM2	intron_1_14075982_14095613	ENSG00000116731.23	-0.344156
intron_1_155202960_155203086	0.732139	Ovary	0.984954	THBS3	intron_1_155172751_155172877	ENSG00000169231.13	-0.342282
intron_1_155202960_155203093	0.732139	Ovary	0.984954	THBS3	intron_1_155172751_155172884	ENSG00000169231.13	0.342282
intron_1_155203137_155203513	0.732139	Ovary	0.984954	THBS3	intron_1_155172928_155173304	ENSG00000169231.13	0.342282
intron_1_155203305_155203513	0.732139	Ovary	0.984954	THBS3	intron_1_155173096_155173304	ENSG00000169231.13	0.342282
intron_1_168097232_168104477	0.731856	Ovary	0.984954	GPR161	intron_1_168066470_168073715	ENSG00000143147.15	0.342657
intron_1_169854964_169855796	0.732272	Ovary	0.984954	SCYL3	intron_1_169824105_169824937	ENSG00000000457.14	0.342105
intron_1_169854964_169859041	0.729444	Ovary	0.984954	SCYL3	intron_1_169824105_169828182	ENSG00000000457.14	-0.345865
intron_1_1716478_1719328	0.733312	Ovary	0.984954	CDK11A	intron_1_1647917_1650767	ENSG00000008128.23	0.340723
intron_1_19694551_19700768	0.731653	Ovary	0.984954	TMCO4	intron_1_20021044_20027261	ENSG00000162542.14	0.342927
intron_1_201997554_201999902	0.729851	Ovary	0.984954	RNPEP	intron_1_201966682_201969030	ENSG00000176393.11	0.345324
intron_1_204977725_204978968	0.730594	Ovary	0.984954	NFASC	intron_1_204946853_204948096	ENSG00000163531.17	-0.344336
intron_1_224356993_224360495	0.729584	Ovary	0.984954	CNIH4	intron_1_224544695_224548197	ENSG00000143771.12	-0.345679
intron_1_228294415_228294780	0.732374	Ovary	0.984954	OBSCN	intron_1_228482116_228482481	ENSG00000154358.23	-0.341969
intron_1_31318236_31319109	0.729851	Ovary	0.984954	ZCCHC17	intron_1_31791083_31791956	ENSG00000121766.16	0.345324
intron_1_32156945_32157346	0.729349	Ovary	0.984954	KPNA6	intron_1_32622546_32622947	ENSG00000025800.14	-0.345992
intron_1_32179776_32180314	0.732522	Ovary	0.984954	TXLNA	intron_1_32645377_32645915	ENSG00000084652.16	0.341772
intron_1_32228816_32229135	0.731526	Ovary	0.984954	EIF3I	intron_1_32694417_32694736	ENSG00000084623.12	0.343096
intron_1_32229208_32230927	0.731526	Ovary	0.984954	EIF3I	intron_1_32694809_32696528	ENSG00000084623.12	-0.343096
intron_1_32234814_32234952	0.731526	Ovary	0.984954	ENSG00000291132	intron_1_32700415_32700553	ENSG00000291132.1	0.343096
intron_1_32234814_32234952	0.731526	Ovary	0.984954	MTMR9LP	intron_1_32700415_32700553	ENSG00000220785.10	0.343096
intron_1_32235113_32239295	0.731526	Ovary	0.984954	ENSG00000291132	intron_1_32700714_32704896	ENSG00000291132.1	0.343096
intron_1_32235113_32239869	0.731526	Ovary	0.984954	ENSG00000291132	intron_1_32700714_32705470	ENSG00000291132.1	-0.343096
intron_1_32235210_32239295	0.731526	Ovary	0.984954	ENSG00000291132	intron_1_32700811_32704896	ENSG00000291132.1	0.343096
intron_1_42767390_42773563	0.728424	Ovary	0.984954	C1orf50	intron_1_43233061_43239234	ENSG00000164008.17	0.347222
intron_1_62436562_62439799	0.729038	Ovary	0.984954	USP1	intron_1_62902233_62905470	ENSG00000162607.13	-0.346405
intron_20_39001842_39002772	0.73096	Ovary	0.984954	DHX35	intron_20_37630485_37631415	ENSG00000101452.15	-0.343849
intron_20_44197739_44202961	0.73037	Ovary	0.984954	OSER1	intron_20_42826379_42831601	ENSG00000132823.11	-0.344633
intron_20_44936730_44938061	0.732647	Ovary	0.984954	PABPC1L	intron_20_43565371_43566702	ENSG00000101104.13	-0.341606
intron_20_5109445_5112961	0.732374	Ovary	0.984954	TMEM230	intron_20_5090091_5093607	ENSG00000089063.15	-0.341969
intron_20_62310311_62310419	0.730334	Ovary	0.984954	LAMA5	intron_20_60885367_60885475	ENSG00000130702.15	-0.344681
intron_21_36058924_36060282	0.731549	Ovary	0.984954	SETD4	intron_21_37431222_37432580	ENSG00000185917.14	-0.343066
intron_21_36058924_36060347	0.731549	Ovary	0.984954	SETD4	intron_21_37431222_37432645	ENSG00000185917.14	-0.343066
intron_21_36058973_36060347	0.731549	Ovary	0.984954	SETD4	intron_21_37431271_37432645	ENSG00000185917.14	0.343066
intron_22_19979080_19979743	0.732774	Ovary	0.984954	ARVCF	intron_22_19966603_19967266	ENSG00000099889.14	-0.341438
intron_22_31095455_31095534	0.733647	Ovary	0.984954	SMTN	intron_22_31491441_31491520	ENSG00000183963.19	-0.340278
intron_22_38126449_38126762	0.73342	Ovary	0.984954	PLA2G6	intron_22_38522456_38522769	ENSG00000184381.20	-0.34058
intron_22_38126449_38127407	0.73342	Ovary	0.984954	PLA2G6	intron_22_38522456_38523414	ENSG00000184381.20	0.34058
intron_22_38126449_38129454	0.73342	Ovary	0.984954	PLA2G6	intron_22_38522456_38525461	ENSG00000184381.20	0.34058
intron_22_41532157_41532604	0.729125	Ovary	0.984954	POLR3H	intron_22_41928161_41928608	ENSG00000100413.17	0.34629
intron_22_42893613_42912021	0.731856	Ovary	0.984954	PACSIN2	intron_22_43289619_43308027	ENSG00000100266.19	-0.342657
intron_22_46285279_46287073	0.729365	Ovary	0.984954	TTC38	intron_22_46681176_46682970	ENSG00000075234.17	-0.345971
intron_2_105049350_105071313	0.733268	Ovary	0.984954	MRPS9	intron_2_105665808_105687771	ENSG00000135972.9	-0.340782
intron_2_170014865_170015281	0.733405	Ovary	0.984954	UBR3	intron_2_170871375_170871791	ENSG00000144357.18	-0.340599
intron_2_201704583_201705139	0.730058	Ovary	0.984954	ALS2	intron_2_202569306_202569862	ENSG00000003393.16	0.345048
intron_2_201704603_201705139	0.730058	Ovary	0.984954	ALS2	intron_2_202569326_202569862	ENSG00000003393.16	-0.345048
intron_2_215349249_215349536	0.730567	Ovary	0.984954	ATIC	intron_2_216213972_216214259	ENSG00000138363.15	0.344371
intron_2_24823355_24824378	0.730874	Ovary	0.984954	ADCY3	intron_2_25046224_25047247	ENSG00000138031.15	-0.343963
intron_2_42054307_42054941	0.728011	Ovary	0.984954	PKDCC	intron_2_42281447_42282081	ENSG00000162878.13	0.347773
intron_2_99109556_99110850	0.731549	Ovary	0.984954	TSGA10	intron_2_99726019_99727313	ENSG00000135951.16	-0.343066
intron_3_112639916_112640327	0.730001	Ovary	0.984954	CCDC80	intron_3_112358763_112359174	ENSG00000091986.16	0.345125
intron_3_118930275_119034531	0.730224	Ovary	0.984954	IGSF11	intron_3_118649122_118753378	ENSG00000144847.13	-0.344828
intron_3_183025804_183029093	0.728637	Ovary	0.984954	MCCC1	intron_3_182743592_182746881	ENSG00000078070.14	0.346939
intron_3_183983007_183987770	0.729652	Ovary	0.984954	ABCC5	intron_3_183700795_183705558	ENSG00000114770.17	-0.345588
intron_3_36829662_36830873	0.732	Ovary	0.984954	TRANK1	intron_3_36871153_36872364	ENSG00000168016.15	-0.342466
intron_3_52529334_52532163	0.728636	Ovary	0.984954	NT5DC2	intron_3_52563350_52566179	ENSG00000168268.11	0.34694
intron_3_73391116_73400922	0.733614	Ovary	0.984954	PDZRN3	intron_3_73440267_73450073	ENSG00000121440.15	0.340322
intron_3_73401009_73404148	0.733614	Ovary	0.984954	PDZRN3	intron_3_73450160_73453299	ENSG00000121440.15	-0.340322
intron_3_9380618_9383199	0.73342	Ovary	0.984954	THUMPD3	intron_3_9422302_9424883	ENSG00000134077.16	-0.34058
intron_4_1287723_1288026	0.73342	Ovary	0.984954	CTBP1-DT	intron_4_1281511_1281814	ENSG00000196810.5	0.34058
intron_4_154548935_154550300	0.73037	Ovary	0.984954	PLRG1	intron_4_155470087_155471452	ENSG00000171566.12	-0.344633
intron_4_186589220_186590368	0.729697	Ovary	0.984954	FAT1	intron_4_187510374_187511522	ENSG00000083857.15	-0.345528
intron_4_186589220_186595689	0.729697	Ovary	0.984954	FAT1	intron_4_187510374_187516843	ENSG00000083857.15	-0.345528
intron_4_52628163_52631064	0.728126	Ovary	0.984954	USP46	intron_4_53494330_53497231	ENSG00000109189.13	0.347619
intron_5_132703619_132706451	0.728637	Ovary	0.984954	KIF3A	intron_5_132039311_132042143	ENSG00000131437.16	0.346939
intron_5_150135878_150155397	0.733204	Ovary	0.984954	PDGFRB	intron_5_149515441_149534960	ENSG00000113721.14	-0.340866
intron_5_157509467_157513434	0.728974	Ovary	0.984954	ADAM19	intron_5_156936475_156940442	ENSG00000135074.16	-0.346491
intron_5_178605382_178608376	0.727811	Ovary	0.984954	CLK4	intron_5_178032383_178035377	ENSG00000113240.14	-0.348039
intron_5_36995804_37000373	0.73035	Ovary	0.984954	NIPBL	intron_5_36995906_37000475	ENSG00000164190.19	0.34466
intron_5_73058524_73063841	0.728637	Ovary	0.984954	FCHO2	intron_5_72354351_72359668	ENSG00000157107.14	-0.346939
intron_5_876212_878355	0.729707	Ovary	0.984954	BRD9	intron_5_876327_878470	ENSG00000028310.18	0.345515
intron_5_97165147_97167467	0.729652	Ovary	0.984954	RIOK2	intron_5_96500851_96503171	ENSG00000058729.11	-0.345588
intron_6_106308491_106316101	0.728511	Ovary	0.984954	ATG5	intron_6_106756366_106763976	ENSG00000057663.16	0.347107
intron_6_136826469_136866627	0.730699	Ovary	0.984954	PEX7	intron_6_137147607_137187765	ENSG00000112357.14	-0.344196
intron_6_30296237_30326009	0.733432	Ovary	0.984954	HCG18	intron_6_30264014_30293786	ENSG00000231074.11	-0.340564
intron_6_34871925_34872313	0.727759	Ovary	0.984954	BLTP3A	intron_6_34839702_34840090	ENSG00000065060.18	-0.348108
intron_7_100892554_100893165	0.73257	Ovary	0.984954	ACHE	intron_7_100490175_100490786	ENSG00000087085.16	0.341709
intron_7_134987996_134989250	0.728164	Ovary	0.984954	AGBL3	intron_7_134672747_134674001	ENSG00000146856.14	0.347569
intron_7_141739190_141742169	0.728008	Ovary	0.984954	SSBP1	intron_7_141438990_141441969	ENSG00000106028.11	-0.347776
intron_7_154929024_154944027	0.728202	Ovary	0.984954	PAXIP1-AS2	intron_7_154720734_154735737	ENSG00000214106.9	0.347518
intron_7_159058578_159103757	0.730782	Ovary	0.984954	VIPR2	intron_7_158851269_158896448	ENSG00000106018.14	-0.344086
intron_7_74373036_74375887	0.731662	Ovary	0.984954	CLIP2	intron_7_73787366_73790217	ENSG00000106665.16	0.342916
intron_7_92454685_92456372	0.731827	Ovary	0.984954	GATAD1	intron_7_92083999_92085686	ENSG00000157259.8	0.342697
intron_8_27610600_27611146	0.732532	Ovary	0.984954	CLU	intron_8_27468117_27468663	ENSG00000120885.22	0.341759
intron_8_42049302_42049576	0.730928	Ovary	0.984954	KAT6A	intron_8_41906820_41907094	ENSG00000083168.11	-0.343891
intron_8_42049707_42051901	0.731145	Ovary	0.984954	KAT6A	intron_8_41907225_41909419	ENSG00000083168.11	0.343603
intron_8_70124865_70126813	0.732272	Ovary	0.984954	NCOA2	intron_8_71037100_71039048	ENSG00000140396.13	-0.342105
intron_9_110386074_110387285	0.732306	Ovary	0.984954	SVEP1	intron_9_113148354_113149565	ENSG00000165124.19	-0.342059
intron_9_120389292_120389741	0.730913	Ovary	0.984954	CDK5RAP2	intron_9_123151570_123152019	ENSG00000136861.19	-0.343912
intron_9_122820636_122823016	0.72878	Ovary	0.984954	PDCL	intron_9_125582915_125585295	ENSG00000136940.14	0.346749
intron_9_128371415_128377995	0.732557	Ovary	0.984954	URM1	intron_9_131133694_131140274	ENSG00000167118.11	0.341727
intron_9_128371415_128378036	0.732557	Ovary	0.984954	URM1	intron_9_131133694_131140315	ENSG00000167118.11	-0.341727
intron_9_128940497_128940599	0.728202	Ovary	0.984954	PHYHD1	intron_9_131702776_131702878	ENSG00000175287.19	-0.347518
intron_9_128940497_128941445	0.728202	Ovary	0.984954	PHYHD1	intron_9_131702776_131703724	ENSG00000175287.19	0.347518
intron_9_128940715_128941445	0.728202	Ovary	0.984954	PHYHD1	intron_9_131702994_131703724	ENSG00000175287.19	-0.347518
intron_9_128941571_128941668	0.728202	Ovary	0.984954	PHYHD1	intron_9_131703850_131703947	ENSG00000175287.19	-0.347518
intron_12_130791977_130798525	0.695138	Colon_Sigmoid	0.984955	STX2	intron_12_131276522_131283070	ENSG00000111450.15	0.391892
intron_10_97466585_97466776	0.672427	Pituitary	0.984956	MMS19	intron_10_99226342_99226533	ENSG00000155229.21	-0.422819
intron_17_48844026_48848064	0.6723	Pituitary	0.984956	CALCOCO2	intron_17_46921388_46925426	ENSG00000136436.15	0.422993
intron_17_55774859_55775311	0.672379	Pituitary	0.984956	PCTP	intron_17_53852220_53852672	ENSG00000141179.14	-0.422886
intron_17_66063081_66066778	0.672164	Pituitary	0.984956	CEP112	intron_17_64059199_64062896	ENSG00000154240.18	-0.423181
intron_22_24167313_24168447	0.672343	Pituitary	0.984956	CABIN1	intron_22_24563281_24564415	ENSG00000099991.18	0.422935
intron_3_100848875_100850045	0.67242	Pituitary	0.984956	ABI3BP	intron_3_100567719_100568889	ENSG00000154175.18	-0.422829
intron_7_92448877_92450701	0.672214	Pituitary	0.984956	GATAD1	intron_7_92078191_92080015	ENSG00000157259.8	-0.423111
intron_4_102882873_102885216	0.685994	Esophagus_Muscularis	0.984956	CISD2	intron_4_103804030_103806373	ENSG00000145354.12	0.404297
intron_10_14530515_14604240	0.694804	Brain_Putamen_basal_ganglia	0.984956	FAM107B	intron_10_14572514_14646239	ENSG00000065809.14	0.392345
intron_16_23559676_23562206	0.694737	Brain_Putamen_basal_ganglia	0.984956	UBFD1	intron_16_23570997_23573527	ENSG00000103353.16	0.392435
intron_17_1636855_1636941	0.694804	Brain_Putamen_basal_ganglia	0.984956	SCARF1	intron_17_1540149_1540235	ENSG00000074660.17	0.392345
intron_20_34860042_34860254	0.694652	Brain_Putamen_basal_ganglia	0.984956	GGT7	intron_20_33447845_33448057	ENSG00000131067.17	-0.39255
intron_13_19759418_19772242	0.683606	Adipose_Visceral_Omentum	0.984956	PSPC1	intron_13_20333558_20346382	ENSG00000121390.19	0.407547
intron_3_47810711_47815963	0.683709	Adipose_Visceral_Omentum	0.984956	DHX30	intron_3_47852201_47857453	ENSG00000132153.15	-0.407407
intron_6_73481116_73482040	0.683709	Adipose_Visceral_Omentum	0.984956	MTO1	intron_6_74190839_74191763	ENSG00000135297.17	0.407407
intron_7_149826959_149827769	0.683709	Adipose_Visceral_Omentum	0.984956	SSPOP	intron_7_149524048_149524858	ENSG00000197558.13	-0.407407
intron_9_36376127_36390467	0.683709	Adipose_Visceral_Omentum	0.984956	RNF38	intron_9_36376124_36390464	ENSG00000137075.18	0.407407
intron_5_37605238_37697655	0.672495	Nerve_Tibial	0.984959	WDR70	intron_5_37605340_37697757	ENSG00000082068.9	0.422726
intron_1_116764606_116768464	0.704028	Spleen	0.984959	CD2	intron_1_117307228_117311086	ENSG00000116824.5	-0.379888
intron_3_196827333_196828319	0.704008	Spleen	0.984959	PAK2	intron_3_196554204_196555190	ENSG00000180370.10	-0.379916
intron_19_17226353_17226693	0.703018	Esophagus_Mucosa	0.98496	OCEL1	intron_19_17337162_17337502	ENSG00000099330.9	0.38125
intron_1_23381474_23384346	0.702961	Esophagus_Mucosa	0.98496	TCEA3	intron_1_23707967_23710839	ENSG00000204219.11	0.381326
intron_22_31613855_31614789	0.703102	Esophagus_Mucosa	0.98496	SFI1	intron_22_32009841_32010775	ENSG00000198089.16	0.381137
intron_2_102220017_102225898	0.703064	Esophagus_Mucosa	0.98496	IL1RL2	intron_2_102836477_102842358	ENSG00000115598.10	-0.381188
intron_5_75552591_75569340	0.703105	Esophagus_Mucosa	0.98496	POLK	intron_5_74848416_74865165	ENSG00000122008.16	0.381132
intron_10_120866764_120871170	0.642951	Heart_Left_Ventricle	0.98496	WDR11	intron_10_122626276_122630682	ENSG00000120008.16	0.463576
intron_10_121962107_121963238	0.642821	Heart_Left_Ventricle	0.98496	NSMCE4A	intron_10_123721622_123722753	ENSG00000107672.15	0.463759
intron_10_122022014_122050438	0.63655	Heart_Left_Ventricle	0.98496	TACC2	intron_10_123781529_123809953	ENSG00000138162.19	-0.472527
intron_10_13345028_13347277	0.644412	Heart_Left_Ventricle	0.98496	SEPHS1	intron_10_13387028_13389277	ENSG00000086475.15	0.461538
intron_10_15097766_15102218	0.639531	Heart_Left_Ventricle	0.98496	RPP38	intron_10_15139765_15144217	ENSG00000152464.15	-0.468354
intron_10_15097766_15103305	0.639531	Heart_Left_Ventricle	0.98496	RPP38	intron_10_15139765_15145304	ENSG00000152464.15	-0.468354
intron_10_71762026_71773358	0.640425	Heart_Left_Ventricle	0.98496	VSIR	intron_10_73521783_73533115	ENSG00000107738.20	-0.467105
intron_10_80408643_80420483	0.636999	Heart_Left_Ventricle	0.98496	PRXL2A	intron_10_82168399_82180239	ENSG00000122378.14	0.471899
intron_10_93323173_93323270	0.644373	Heart_Left_Ventricle	0.98496	MYOF	intron_10_95082930_95083027	ENSG00000138119.17	-0.461593
intron_10_95687159_95687247	0.638499	Heart_Left_Ventricle	0.98496	TCTN3	intron_10_97446916_97447004	ENSG00000119977.22	-0.469799
intron_11_116837407_116837559	0.643812	Heart_Left_Ventricle	0.98496	APOA1	intron_11_116708123_116708275	ENSG00000118137.10	-0.462375
intron_11_118557890_118559785	0.637935	Heart_Left_Ventricle	0.98496	IFT46	intron_11_118428605_118430500	ENSG00000118096.10	-0.470588
intron_11_134181184_134184637	0.64572	Heart_Left_Ventricle	0.98496	NCAPD3	intron_11_134051079_134054532	ENSG00000151503.14	0.459716
intron_11_14475945_14476919	0.646336	Heart_Left_Ventricle	0.98496	COPB1	intron_11_14497491_14498465	ENSG00000129083.13	0.458858
intron_11_46512813_46541945	0.645353	Heart_Left_Ventricle	0.98496	AMBRA1	intron_11_46534363_46563495	ENSG00000110497.15	-0.460227
intron_11_47578028_47578933	0.643355	Heart_Left_Ventricle	0.98496	KBTBD4	intron_11_47599580_47600485	ENSG00000123444.14	0.463014
intron_11_47736740_47743953	0.644412	Heart_Left_Ventricle	0.98496	FNBP4	intron_11_47758292_47765505	ENSG00000109920.13	-0.461538
intron_11_533944_534212	0.64616	Heart_Left_Ventricle	0.98496	HRAS	intron_11_533944_534212	ENSG00000174775.18	-0.459103
intron_11_534375_535416	0.64616	Heart_Left_Ventricle	0.98496	HRAS	intron_11_534375_535416	ENSG00000174775.18	0.459103
intron_11_57791673_57795577	0.645904	Heart_Left_Ventricle	0.98496	CTNND1	intron_11_57559145_57563049	ENSG00000198561.16	0.459459
intron_11_57791673_57795577	0.645904	Heart_Left_Ventricle	0.98496	ENSG00000288534	intron_11_57559145_57563049	ENSG00000288534.1	0.459459
intron_11_58610334_58610950	0.636753	Heart_Left_Ventricle	0.98496	ZFP91-CNTF	intron_11_58377807_58378423	ENSG00000255073.8	-0.472243
intron_11_58610334_58610950	0.636753	Heart_Left_Ventricle	0.98496	ZFP91	intron_11_58377807_58378423	ENSG00000186660.15	-0.472243
intron_11_61429290_61429914	0.643892	Heart_Left_Ventricle	0.98496	CPSF7	intron_11_61196762_61197386	ENSG00000149532.16	-0.462264
intron_11_61436960_61437625	0.643892	Heart_Left_Ventricle	0.98496	SDHAF2	intron_11_61204432_61205097	ENSG00000167985.7	-0.462264
intron_11_644654_651162	0.637935	Heart_Left_Ventricle	0.98496	DEAF1	intron_11_644654_651162	ENSG00000177030.19	0.470588
intron_11_6481852_6482045	0.642185	Heart_Left_Ventricle	0.98496	ENSG00000283977	intron_11_6503082_6503275	ENSG00000283977.1	0.464646
intron_11_6481852_6482045	0.642185	Heart_Left_Ventricle	0.98496	TIMM10B	intron_11_6503082_6503275	ENSG00000132286.12	0.464646
intron_11_66056955_66057266	0.643662	Heart_Left_Ventricle	0.98496	SF3B2	intron_11_65824426_65824737	ENSG00000087365.16	0.462585
intron_11_66056955_66057269	0.643662	Heart_Left_Ventricle	0.98496	SF3B2	intron_11_65824426_65824740	ENSG00000087365.16	-0.462585
intron_11_74251715_74253492	0.63802	Heart_Left_Ventricle	0.98496	PPME1	intron_11_73962760_73964537	ENSG00000214517.10	-0.470468
intron_11_78469313_78478438	0.637664	Heart_Left_Ventricle	0.98496	NARS2	intron_11_78180359_78189484	ENSG00000137513.11	-0.470968
intron_11_803587_804094	0.640528	Heart_Left_Ventricle	0.98496	PIDD1	intron_11_803587_804094	ENSG00000177595.19	0.46696
intron_11_803647_804094	0.640528	Heart_Left_Ventricle	0.98496	PIDD1	intron_11_803647_804094	ENSG00000177595.19	-0.46696
intron_11_85629262_85631145	0.634611	Heart_Left_Ventricle	0.98496	TMEM126B	intron_11_85340306_85342189	ENSG00000171204.13	-0.475248
intron_12_113299974_113304321	0.638521	Heart_Left_Ventricle	0.98496	SLC8B1	intron_12_113737779_113742126	ENSG00000089060.12	-0.469767
intron_12_114403936_114405628	0.640325	Heart_Left_Ventricle	0.98496	TBX5	intron_12_114841741_114843433	ENSG00000089225.20	-0.467244
intron_12_123726285_123727783	0.639405	Heart_Left_Ventricle	0.98496	ATP6V0A2	intron_12_124210832_124212330	ENSG00000185344.15	-0.468531
intron_12_132841596_132843011	0.643166	Heart_Left_Ventricle	0.98496	CHFR	intron_12_133418182_133419597	ENSG00000072609.18	-0.463277
intron_12_19462717_19473248	0.646532	Heart_Left_Ventricle	0.98496	AEBP2	intron_12_19615651_19626182	ENSG00000139154.16	0.458585
intron_12_40314173_40315212	0.63535	Heart_Left_Ventricle	0.98496	LRRK2	intron_12_40707975_40709014	ENSG00000188906.17	-0.474211
intron_12_6652767_6652936	0.645748	Heart_Left_Ventricle	0.98496	ING4	intron_12_6761933_6762102	ENSG00000111653.20	-0.459677
intron_12_6652770_6652936	0.645748	Heart_Left_Ventricle	0.98496	ING4	intron_12_6761936_6762102	ENSG00000111653.20	0.459677
intron_12_6653050_6656727	0.645748	Heart_Left_Ventricle	0.98496	ING4	intron_12_6762216_6765893	ENSG00000111653.20	-0.459677
intron_12_70536159_70538155	0.638441	Heart_Left_Ventricle	0.98496	PTPRB	intron_12_70929939_70931935	ENSG00000127329.16	-0.46988
intron_12_76057776_76059798	0.635089	Heart_Left_Ventricle	0.98496	NAP1L1	intron_12_76451556_76453578	ENSG00000187109.15	0.474576
intron_12_94971620_95002739	0.639541	Heart_Left_Ventricle	0.98496	NDUFA12	intron_12_95365396_95396515	ENSG00000184752.14	-0.468341
intron_13_113014846_113024644	0.64324	Heart_Left_Ventricle	0.98496	MCF2L	intron_13_113669160_113678958	ENSG00000126217.22	0.463174
intron_13_113077211_113078363	0.642921	Heart_Left_Ventricle	0.98496	MCF2L	intron_13_113731525_113732677	ENSG00000126217.22	0.463618
intron_13_27071149_27075191	0.645621	Heart_Left_Ventricle	0.98496	USP12	intron_13_27645286_27649328	ENSG00000152484.14	0.459854
intron_13_31269277_31274509	0.641455	Heart_Left_Ventricle	0.98496	B3GLCT	intron_13_31843414_31848646	ENSG00000187676.8	-0.465665
intron_14_24210768_24211415	0.639248	Heart_Left_Ventricle	0.98496	CHMP4A	intron_14_24679974_24680621	ENSG00000254505.11	-0.46875
intron_14_24210768_24211415	0.639248	Heart_Left_Ventricle	0.98496	ENSG00000254692	intron_14_24679974_24680621	ENSG00000254692.1	-0.46875
intron_14_24210768_24211415	0.639248	Heart_Left_Ventricle	0.98496	ENSG00000260669	intron_14_24679974_24680621	ENSG00000260669.2	-0.46875
intron_14_31403049_31420472	0.636634	Heart_Left_Ventricle	0.98496	HEATR5A	intron_14_31872255_31889678	ENSG00000129493.15	-0.47241
intron_14_31427792_31428144	0.636634	Heart_Left_Ventricle	0.98496	ENSG00000203546	intron_14_31896998_31897350	ENSG00000203546.7	0.47241
intron_14_35046628_35050033	0.644412	Heart_Left_Ventricle	0.98496	FAM177A1	intron_14_35515834_35519239	ENSG00000151327.14	0.461538
intron_14_50113512_50114285	0.643775	Heart_Left_Ventricle	0.98496	VCPKMT	intron_14_50580230_50581003	ENSG00000100483.14	0.462428
intron_14_50118853_50120275	0.640927	Heart_Left_Ventricle	0.98496	SOS2	intron_14_50585571_50586993	ENSG00000100485.12	-0.466403
intron_14_64220637_64221534	0.644398	Heart_Left_Ventricle	0.98496	SYNE2	intron_14_64687355_64688252	ENSG00000054654.20	-0.461559
intron_14_90578308_90593486	0.636408	Heart_Left_Ventricle	0.98496	TTC7B	intron_14_91044652_91059830	ENSG00000165914.15	0.472727
intron_15_101654730_101655867	0.640015	Heart_Left_Ventricle	0.98496	TARS3	intron_15_102194933_102196070	ENSG00000185418.16	0.467678
intron_15_30976955_30990777	0.635975	Heart_Left_Ventricle	0.98496	MTMR10	intron_15_31269158_31282980	ENSG00000166912.17	0.473333
intron_15_51924578_51931031	0.63763	Heart_Left_Ventricle	0.98496	TMOD3	intron_15_52216775_52223228	ENSG00000138594.14	0.471014
intron_15_55389433_55407847	0.643282	Heart_Left_Ventricle	0.98496	CCPG1	intron_15_55681631_55700045	ENSG00000260916.8	-0.463115
intron_15_60364523_60386028	0.638213	Heart_Left_Ventricle	0.98496	ANXA2	intron_15_60656722_60678227	ENSG00000182718.18	-0.470199
intron_15_66349437_66351525	0.639603	Heart_Left_Ventricle	0.98496	TIPIN	intron_15_66641775_66643863	ENSG00000075131.10	0.468254
intron_15_78759578_78762403	0.637047	Heart_Left_Ventricle	0.98496	ADAMTS7	intron_15_79051920_79054745	ENSG00000136378.15	-0.471831
intron_15_82252775_82259088	0.644122	Heart_Left_Ventricle	0.98496	EFL1	intron_15_82545116_82551429	ENSG00000140598.16	-0.461943
intron_15_90482749_90483361	0.644032	Heart_Left_Ventricle	0.98496	IQGAP1	intron_15_91025981_91026593	ENSG00000140575.13	-0.462069
intron_16_28978044_28979155	0.639094	Heart_Left_Ventricle	0.98496	ENSG00000261067	intron_16_28989365_28990476	ENSG00000261067.7	0.468966
intron_16_28978044_28979155	0.639094	Heart_Left_Ventricle	0.98496	SPNS1	intron_16_28989365_28990476	ENSG00000169682.18	0.468966
intron_16_2933979_2937121	0.636687	Heart_Left_Ventricle	0.98496	FLYWCH1	intron_16_2983980_2987122	ENSG00000059122.17	-0.472335
intron_16_56639329_56639859	0.635481	Heart_Left_Ventricle	0.98496	MT1A	intron_16_56673241_56673771	ENSG00000205362.11	-0.474026
intron_16_715984_716933	0.638499	Heart_Left_Ventricle	0.98496	METRN	intron_16_765984_766933	ENSG00000103260.9	0.469799
intron_16_71860672_71864138	0.646245	Heart_Left_Ventricle	0.98496	ZNF821	intron_16_71894575_71898041	ENSG00000102984.15	-0.458984
intron_16_81610540_81620876	0.63763	Heart_Left_Ventricle	0.98496	CMIP	intron_16_81644145_81654481	ENSG00000153815.18	-0.471014
intron_16_88837765_88840992	0.641018	Heart_Left_Ventricle	0.98496	GALNS	intron_16_88904173_88907400	ENSG00000141012.13	-0.466276
intron_17_16026702_16027374	0.644256	Heart_Left_Ventricle	0.98496	TTC19	intron_17_15930016_15930688	ENSG00000011295.16	-0.461756
intron_17_27294435_27297187	0.636497	Heart_Left_Ventricle	0.98496	WSB1	intron_17_25621461_25624213	ENSG00000109046.15	0.472603
intron_17_38810400_38810468	0.635547	Heart_Left_Ventricle	0.98496	CWC25	intron_17_36966653_36966721	ENSG00000273559.5	-0.473934
intron_17_41813279_41817058	0.642064	Heart_Left_Ventricle	0.98496	FKBP10	intron_17_39969531_39973310	ENSG00000141756.20	-0.464815
intron_17_44350577_44350691	0.64468	Heart_Left_Ventricle	0.98496	GRN	intron_17_42427945_42428059	ENSG00000030582.18	-0.461165
intron_17_50370586_50373131	0.640757	Heart_Left_Ventricle	0.98496	MRPL27	intron_17_48447947_48450492	ENSG00000108826.16	0.466641
intron_17_5515044_5515473	0.646522	Heart_Left_Ventricle	0.98496	NLRP1	intron_17_5418364_5418793	ENSG00000091592.17	-0.458599
intron_17_5536940_5539415	0.635128	Heart_Left_Ventricle	0.98496	NLRP1	intron_17_5440260_5442735	ENSG00000091592.17	0.474522
intron_17_64504842_64505746	0.64198	Heart_Left_Ventricle	0.98496	DDX5	intron_17_62500960_62501864	ENSG00000108654.16	0.464933
intron_17_7350237_7350950	0.64277	Heart_Left_Ventricle	0.98496	ACAP1	intron_17_7253556_7254269	ENSG00000072818.12	-0.46383
intron_17_7350599_7350950	0.64277	Heart_Left_Ventricle	0.98496	ACAP1	intron_17_7253918_7254269	ENSG00000072818.12	0.46383
intron_17_74253266_74253755	0.639122	Heart_Left_Ventricle	0.98496	TTYH2	intron_17_72249405_72249894	ENSG00000141540.11	0.468927
intron_17_74777375_74785482	0.642443	Heart_Left_Ventricle	0.98496	TMEM104	intron_17_72773514_72781621	ENSG00000109066.14	0.464286
intron_17_75110606_75128677	0.635134	Heart_Left_Ventricle	0.98496	ARMC7	intron_17_73106701_73124772	ENSG00000125449.7	0.474514
intron_17_75592840_75594840	0.644771	Heart_Left_Ventricle	0.98496	MYO15B	intron_17_73588921_73590921	ENSG00000266714.11	-0.461039
intron_17_78051448_78064722	0.646148	Heart_Left_Ventricle	0.98496	TNRC6C	intron_17_76047529_76060803	ENSG00000078687.18	-0.459119
intron_17_78202751_78204828	0.640563	Heart_Left_Ventricle	0.98496	AFMID	intron_17_76198832_76200909	ENSG00000183077.16	0.466912
intron_17_82458517_82459992	0.641733	Heart_Left_Ventricle	0.98496	NARF	intron_17_80416393_80417868	ENSG00000141562.19	-0.465278
intron_18_224179_224924	0.641782	Heart_Left_Ventricle	0.98496	THOC1	intron_18_224179_224924	ENSG00000079134.13	-0.465209
intron_18_32113860_32123518	0.641899	Heart_Left_Ventricle	0.98496	RNF138	intron_18_29693823_29703481	ENSG00000134758.14	0.465046
intron_18_36844302_36885557	0.645983	Heart_Left_Ventricle	0.98496	KIAA1328	intron_18_34424265_34465520	ENSG00000150477.15	0.45935
intron_18_8253414_8296368	0.645571	Heart_Left_Ventricle	0.98496	PTPRM	intron_18_8253412_8296366	ENSG00000173482.17	-0.459924
intron_19_1106459_1106540	0.643551	Heart_Left_Ventricle	0.98496	GPX4	intron_19_1106458_1106539	ENSG00000167468.20	-0.46274
intron_19_1106459_1106573	0.643551	Heart_Left_Ventricle	0.98496	GPX4	intron_19_1106458_1106572	ENSG00000167468.20	0.46274
intron_19_14517046_14518139	0.644921	Heart_Left_Ventricle	0.98496	DNAJB1	intron_19_14627858_14628951	ENSG00000132002.9	0.460829
intron_19_19055928_19057416	0.64528	Heart_Left_Ventricle	0.98496	ARMC6	intron_19_19166737_19168225	ENSG00000105676.14	0.46033
intron_19_36099617_36100748	0.64039	Heart_Left_Ventricle	0.98496	WDR62	intron_19_36590519_36591650	ENSG00000075702.19	0.467153
intron_19_36797811_36801876	0.637935	Heart_Left_Ventricle	0.98496	ZNF790-AS1	intron_19_37288713_37292778	ENSG00000267254.8	0.470588
intron_19_4055247_4066682	0.637935	Heart_Left_Ventricle	0.98496	ZBTB7A	intron_19_4055245_4066680	ENSG00000178951.9	0.470588
intron_19_45775034_45776659	0.645621	Heart_Left_Ventricle	0.98496	DMPK	intron_19_46278292_46279917	ENSG00000104936.20	-0.459854
intron_19_46624237_46624997	0.636991	Heart_Left_Ventricle	0.98496	PTGIR	intron_19_47127494_47128254	ENSG00000160013.9	-0.47191
intron_19_4722304_4722499	0.639472	Heart_Left_Ventricle	0.98496	DPP9	intron_19_4722316_4722511	ENSG00000142002.19	-0.468436
intron_19_47362693_47366981	0.636012	Heart_Left_Ventricle	0.98496	DHX34	intron_19_47865950_47870238	ENSG00000134815.19	-0.473282
intron_19_48119190_48120167	0.639969	Heart_Left_Ventricle	0.98496	LIG1	intron_19_48622447_48623424	ENSG00000105486.15	-0.467742
intron_19_48119190_48121170	0.639969	Heart_Left_Ventricle	0.98496	LIG1	intron_19_48622447_48624427	ENSG00000105486.15	0.467742
intron_19_51886912_51887896	0.641521	Heart_Left_Ventricle	0.98496	ZNF577	intron_19_52390165_52391149	ENSG00000161551.15	-0.465574
intron_19_52414368_52414939	0.646522	Heart_Left_Ventricle	0.98496	ZNF528	intron_19_52917621_52918192	ENSG00000167555.14	-0.458599
intron_19_52415039_52415124	0.646522	Heart_Left_Ventricle	0.98496	ZNF528	intron_19_52918292_52918377	ENSG00000167555.14	-0.458599
intron_19_8825108_8831318	0.640069	Heart_Left_Ventricle	0.98496	ZNF558	intron_19_8935784_8941994	ENSG00000167785.9	-0.467602
intron_1_116027022_116031366	0.637142	Heart_Left_Ventricle	0.98496	SLC22A15	intron_1_116569643_116573987	ENSG00000163393.13	-0.471698
intron_1_116031581_116035187	0.641639	Heart_Left_Ventricle	0.98496	SLC22A15	intron_1_116574202_116577808	ENSG00000163393.13	-0.465409
intron_1_1263386_1264783	0.641582	Heart_Left_Ventricle	0.98496	UBE2J2	intron_1_1198766_1200163	ENSG00000160087.21	0.465489
intron_1_1267992_1272853	0.641909	Heart_Left_Ventricle	0.98496	UBE2J2	intron_1_1203372_1208233	ENSG00000160087.21	-0.465031
intron_1_151760899_151761451	0.64039	Heart_Left_Ventricle	0.98496	MRPL9	intron_1_151733375_151733927	ENSG00000143436.11	-0.467153
intron_1_154542066_154542731	0.643493	Heart_Left_Ventricle	0.98496	TDRD10	intron_1_154514542_154515207	ENSG00000163239.12	-0.462821
intron_1_16017207_16017765	0.642443	Heart_Left_Ventricle	0.98496	HSPB7	intron_1_16343702_16344260	ENSG00000173641.18	0.464286
intron_1_16017219_16017765	0.642443	Heart_Left_Ventricle	0.98496	HSPB7	intron_1_16343714_16344260	ENSG00000173641.18	-0.464286
intron_1_16017222_16017765	0.642443	Heart_Left_Ventricle	0.98496	HSPB7	intron_1_16343717_16344260	ENSG00000173641.18	-0.464286
intron_1_215608172_215611825	0.645749	Heart_Left_Ventricle	0.98496	KCTD3	intron_1_215781514_215785167	ENSG00000136636.13	0.459676
intron_1_220791664_220796643	0.642751	Heart_Left_Ventricle	0.98496	ENSG00000286231	intron_1_220965006_220969985	ENSG00000286231.1	-0.463855
intron_1_220791664_220796643	0.642751	Heart_Left_Ventricle	0.98496	MTARC1	intron_1_220965006_220969985	ENSG00000186205.14	-0.463855
intron_1_224296618_224300562	0.646048	Heart_Left_Ventricle	0.98496	NVL	intron_1_224484320_224488264	ENSG00000143748.18	0.459259
intron_1_226875550_226881888	0.640738	Heart_Left_Ventricle	0.98496	ENSG00000288674	intron_1_227063251_227069589	ENSG00000288674.1	0.466667
intron_1_226875550_226881888	0.640738	Heart_Left_Ventricle	0.98496	PSEN2	intron_1_227063251_227069589	ENSG00000143801.18	0.466667
intron_1_227748233_227758995	0.635975	Heart_Left_Ventricle	0.98496	SNAP47	intron_1_227935934_227946696	ENSG00000143740.15	0.473333
intron_1_23053839_23055069	0.640738	Heart_Left_Ventricle	0.98496	KDM1A	intron_1_23380332_23381562	ENSG00000004487.18	-0.466667
intron_1_232970118_232978163	0.646478	Heart_Left_Ventricle	0.98496	NTPCR	intron_1_233105864_233113909	ENSG00000135778.12	0.45866
intron_1_236891329_236894357	0.642083	Heart_Left_Ventricle	0.98496	MTR	intron_1_237054629_237057657	ENSG00000116984.15	0.464789
intron_1_246642037_246647139	0.644412	Heart_Left_Ventricle	0.98496	CNST	intron_1_246805339_246810441	ENSG00000162852.14	-0.461538
intron_1_2509060_2509862	0.634787	Heart_Left_Ventricle	0.98496	PANK4	intron_1_2440499_2441301	ENSG00000157881.16	-0.475
intron_1_2509930_2510057	0.634787	Heart_Left_Ventricle	0.98496	PANK4	intron_1_2441369_2441496	ENSG00000157881.16	0.475
intron_1_2561815_2562865	0.640968	Heart_Left_Ventricle	0.98496	TNFRSF14	intron_1_2493254_2494304	ENSG00000157873.18	0.466346
intron_1_2561957_2562865	0.640968	Heart_Left_Ventricle	0.98496	TNFRSF14	intron_1_2493396_2494304	ENSG00000157873.18	0.466346
intron_1_29216685_29230731	0.645516	Heart_Left_Ventricle	0.98496	MECR	intron_1_29543197_29557243	ENSG00000116353.16	0.46
intron_1_35095891_35097317	0.639248	Heart_Left_Ventricle	0.98496	ZMYM1	intron_1_35561492_35562918	ENSG00000197056.11	-0.46875
intron_1_44812098_44812996	0.634689	Heart_Left_Ventricle	0.98496	BTBD19	intron_1_45277770_45278668	ENSG00000222009.9	-0.475138
intron_1_46409198_46410398	0.638792	Heart_Left_Ventricle	0.98496	FAAH	intron_1_46874870_46876070	ENSG00000117480.16	-0.469388
intron_1_46410854_46411612	0.638792	Heart_Left_Ventricle	0.98496	FAAH	intron_1_46876526_46877284	ENSG00000117480.16	-0.469388
intron_1_58661511_58665499	0.638499	Heart_Left_Ventricle	0.98496	MYSM1	intron_1_59127183_59131171	ENSG00000162601.12	0.469799
intron_1_58667921_58668430	0.643302	Heart_Left_Ventricle	0.98496	MYSM1	intron_1_59133593_59134102	ENSG00000162601.12	-0.463087
intron_1_61990364_62017856	0.639233	Heart_Left_Ventricle	0.98496	PATJ	intron_1_62456036_62483528	ENSG00000132849.22	-0.468771
intron_1_6207511_6208881	0.639703	Heart_Left_Ventricle	0.98496	RNF207	intron_1_6267571_6268941	ENSG00000158286.13	-0.468114
intron_1_87133718_87133965	0.642508	Heart_Left_Ventricle	0.98496	LINC01140	intron_1_87599401_87599648	ENSG00000267272.5	0.464195
intron_20_16374409_16378805	0.636291	Heart_Left_Ventricle	0.98496	KIF16B	intron_20_16355054_16359450	ENSG00000089177.19	-0.472892
intron_20_35698590_35699192	0.639603	Heart_Left_Ventricle	0.98496	NFS1	intron_20_34286512_34287114	ENSG00000244005.13	-0.468254
intron_20_38535207_38539776	0.635402	Heart_Left_Ventricle	0.98496	RALGAPB	intron_20_37163850_37168419	ENSG00000170471.15	0.474138
intron_20_58659634_58667490	0.636034	Heart_Left_Ventricle	0.98496	STX16-NPEPL1	intron_20_57234690_57242546	ENSG00000254995.4	-0.473251
intron_20_58659634_58667490	0.636034	Heart_Left_Ventricle	0.98496	STX16	intron_20_57234690_57242546	ENSG00000124222.22	-0.473251
intron_21_32322584_32324491	0.642336	Heart_Left_Ventricle	0.98496	URB1	intron_21_33694894_33696801	ENSG00000142207.7	0.464435
intron_21_33276753_33279752	0.637485	Heart_Left_Ventricle	0.98496	ENSG00000249624	intron_21_34649058_34652057	ENSG00000249624.10	-0.471218
intron_21_33276753_33279752	0.637485	Heart_Left_Ventricle	0.98496	IL10RB	intron_21_34649058_34652057	ENSG00000243646.11	-0.471218
intron_22_17149745_17159126	0.64595	Heart_Left_Ventricle	0.98496	HDHD5	intron_22_17630635_17640016	ENSG00000069998.12	0.459395
intron_22_23695517_23700726	0.639051	Heart_Left_Ventricle	0.98496	GUSBP11	intron_22_24037704_24042913	ENSG00000228315.12	0.469027
intron_22_30286948_30287155	0.642303	Heart_Left_Ventricle	0.98496	CASTOR1	intron_22_30682937_30683144	ENSG00000239282.8	0.464481
intron_22_30286948_30287155	0.642303	Heart_Left_Ventricle	0.98496	ENSG00000248751	intron_22_30682937_30683144	ENSG00000248751.6	0.464481
intron_22_30286951_30287155	0.642303	Heart_Left_Ventricle	0.98496	CASTOR1	intron_22_30682940_30683144	ENSG00000239282.8	-0.464481
intron_22_30286951_30287155	0.642303	Heart_Left_Ventricle	0.98496	ENSG00000248751	intron_22_30682940_30683144	ENSG00000248751.6	-0.464481
intron_22_30287560_30288706	0.642303	Heart_Left_Ventricle	0.98496	CASTOR1	intron_22_30683549_30684695	ENSG00000239282.8	0.464481
intron_22_30287560_30288706	0.642303	Heart_Left_Ventricle	0.98496	ENSG00000248751	intron_22_30683549_30684695	ENSG00000248751.6	0.464481
intron_22_30287560_30289385	0.642303	Heart_Left_Ventricle	0.98496	CASTOR1	intron_22_30683549_30685374	ENSG00000239282.8	-0.464481
intron_22_30288776_30289385	0.646222	Heart_Left_Ventricle	0.98496	CASTOR1	intron_22_30684765_30685374	ENSG00000239282.8	-0.459016
intron_22_36253219_36254937	0.642002	Heart_Left_Ventricle	0.98496	APOL1	intron_22_36649265_36650983	ENSG00000100342.22	0.464902
intron_22_38126449_38129454	0.645553	Heart_Left_Ventricle	0.98496	PLA2G6	intron_22_38522456_38525461	ENSG00000184381.20	-0.459949
intron_22_40405284_40405649	0.64511	Heart_Left_Ventricle	0.98496	ENSG00000284431	intron_22_40801288_40801653	ENSG00000284431.1	0.460567
intron_22_40405284_40405649	0.64511	Heart_Left_Ventricle	0.98496	SGSM3	intron_22_40801288_40801653	ENSG00000100359.21	0.460567
intron_22_42808890_42817142	0.637935	Heart_Left_Ventricle	0.98496	ARFGAP3	intron_22_43204896_43213148	ENSG00000242247.11	-0.470588
intron_22_42810944_42817142	0.637935	Heart_Left_Ventricle	0.98496	ARFGAP3	intron_22_43206950_43213148	ENSG00000242247.11	-0.470588
intron_2_100977799_100982231	0.640052	Heart_Left_Ventricle	0.98496	NPAS2	intron_2_101594261_101598693	ENSG00000170485.17	0.467626
intron_2_105855289_105881328	0.637481	Heart_Left_Ventricle	0.98496	NCK2	intron_2_106471745_106497784	ENSG00000071051.14	-0.471223
intron_2_105855289_105892982	0.637481	Heart_Left_Ventricle	0.98496	NCK2	intron_2_106471745_106509438	ENSG00000071051.14	0.471223
intron_2_144513797_144517278	0.642336	Heart_Left_Ventricle	0.98496	ZEB2	intron_2_145271364_145274845	ENSG00000169554.23	-0.464435
intron_2_148233395_148342214	0.642322	Heart_Left_Ventricle	0.98496	MBD5	intron_2_148990964_149099783	ENSG00000204406.14	-0.464455
intron_2_171925641_171946708	0.636812	Heart_Left_Ventricle	0.98496	HAT1	intron_2_172782151_172803228	ENSG00000128708.13	-0.472161
intron_2_190349031_190360039	0.642629	Heart_Left_Ventricle	0.98496	INPP1	intron_2_191213757_191224765	ENSG00000151689.13	-0.464026
intron_2_219224854_219225071	0.638355	Heart_Left_Ventricle	0.98496	ATG9A	intron_2_220089576_220089793	ENSG00000198925.12	0.47
intron_2_240525849_240529037	0.636517	Heart_Left_Ventricle	0.98496	ANKMY1	intron_2_241465266_241468454	ENSG00000144504.16	-0.472574
intron_2_241508135_241508505	0.644963	Heart_Left_Ventricle	0.98496	STK25	intron_2_242447550_242447920	ENSG00000115694.15	0.460771
intron_2_241678649_241685769	0.644964	Heart_Left_Ventricle	0.98496	DTYMK	intron_2_242618064_242625184	ENSG00000168393.13	-0.46077
intron_2_27662281_27663329	0.642558	Heart_Left_Ventricle	0.98496	SUPT7L	intron_2_27885148_27886196	ENSG00000119760.16	-0.464126
intron_2_37201726_37201863	0.636619	Heart_Left_Ventricle	0.98496	CEBPZOS	intron_2_37428869_37429006	ENSG00000218739.10	0.472431
intron_2_37201726_37204304	0.636752	Heart_Left_Ventricle	0.98496	CEBPZOS	intron_2_37428869_37431447	ENSG00000218739.10	-0.472245
intron_2_37286369_37289356	0.645621	Heart_Left_Ventricle	0.98496	PRKD3	intron_2_37513512_37516499	ENSG00000115825.11	-0.459854
intron_2_54057360_54079932	0.638581	Heart_Left_Ventricle	0.98496	ACYP2	intron_2_54284497_54307069	ENSG00000170634.13	-0.469684
intron_2_70055910_70059643	0.642951	Heart_Left_Ventricle	0.98496	PCBP1-AS1	intron_2_70283042_70286775	ENSG00000179818.17	0.463576
intron_2_74463012_74463190	0.642443	Heart_Left_Ventricle	0.98496	MOGS	intron_2_74690139_74690317	ENSG00000115275.15	0.464286
intron_2_74463386_74464896	0.642443	Heart_Left_Ventricle	0.98496	MOGS	intron_2_74690513_74692023	ENSG00000115275.15	0.464286
intron_2_88562390_88570874	0.635045	Heart_Left_Ventricle	0.98496	EIF2AK3	intron_2_88861908_88870392	ENSG00000172071.15	-0.474638
intron_3_108644781_108646617	0.640174	Heart_Left_Ventricle	0.98496	DZIP3	intron_3_108363628_108365464	ENSG00000198919.13	-0.467456
intron_3_111920419_111939475	0.635891	Heart_Left_Ventricle	0.98496	PHLDB2	intron_3_111639266_111658322	ENSG00000144824.21	0.473451
intron_3_150564381_150567693	0.644698	Heart_Left_Ventricle	0.98496	EIF2A	intron_3_150282168_150285480	ENSG00000144895.12	-0.46114
intron_3_171654293_171659213	0.636497	Heart_Left_Ventricle	0.98496	PLD1	intron_3_171372083_171377003	ENSG00000075651.17	-0.472603
intron_3_184336123_184341724	0.640252	Heart_Left_Ventricle	0.98496	FAM131A	intron_3_184053911_184059512	ENSG00000175182.15	0.467347
intron_3_197076682_197081051	0.642352	Heart_Left_Ventricle	0.98496	DLG1	intron_3_196803553_196807922	ENSG00000075711.21	-0.464413
intron_3_44357876_44361365	0.634712	Heart_Left_Ventricle	0.98496	TCAIM	intron_3_44399368_44402857	ENSG00000179152.20	0.475106
intron_3_48409731_48409905	0.64022	Heart_Left_Ventricle	0.98496	PLXNB1	intron_3_48451139_48451314	ENSG00000164050.13	0.467391
intron_3_48410077_48410296	0.64022	Heart_Left_Ventricle	0.98496	PLXNB1	intron_3_48451486_48451705	ENSG00000164050.13	-0.467391
intron_3_52511745_52512341	0.644843	Heart_Left_Ventricle	0.98496	STAB1	intron_3_52545761_52546357	ENSG00000010327.10	-0.460938
intron_3_56613750_56615128	0.646361	Heart_Left_Ventricle	0.98496	CCDC66	intron_3_56647778_56649156	ENSG00000180376.17	0.458824
intron_4_109941145_109943254	0.638792	Heart_Left_Ventricle	0.98496	EGF	intron_4_110862301_110864410	ENSG00000138798.13	0.469388
intron_4_168507698_168511423	0.643136	Heart_Left_Ventricle	0.98496	PALLD	intron_4_169428849_169432574	ENSG00000129116.20	-0.463319
intron_4_38060658_38089932	0.646247	Heart_Left_Ventricle	0.98496	TBC1D1	intron_4_38062279_38091553	ENSG00000065882.18	-0.458982
intron_4_48892889_48894006	0.645206	Heart_Left_Ventricle	0.98496	OCIAD2	intron_4_48894906_48896023	ENSG00000145247.12	0.460432
intron_4_70802983_70804348	0.645485	Heart_Left_Ventricle	0.98496	RUFY3	intron_4_71668700_71670065	ENSG00000018189.13	-0.460043
intron_4_78935283_78939040	0.643667	Heart_Left_Ventricle	0.98496	PAQR3	intron_4_79856437_79860194	ENSG00000163291.14	-0.462578
intron_4_866501_866956	0.644063	Heart_Left_Ventricle	0.98496	GAK	intron_4_860289_860744	ENSG00000178950.18	0.462025
intron_4_94576034_94585565	0.637935	Heart_Left_Ventricle	0.98496	PDLIM5	intron_4_95497185_95506716	ENSG00000163110.15	0.470588
intron_5_132204152_132207708	0.643067	Heart_Left_Ventricle	0.98496	P4HA2	intron_5_131539845_131543401	ENSG00000072682.20	-0.463415
intron_5_136048349_136049439	0.645904	Heart_Left_Ventricle	0.98496	TGFBI	intron_5_135384038_135385128	ENSG00000120708.17	-0.459459
intron_5_150402625_150403121	0.641606	Heart_Left_Ventricle	0.98496	CD74	intron_5_149782188_149782684	ENSG00000019582.17	-0.465455
intron_5_150402625_150404680	0.641606	Heart_Left_Ventricle	0.98496	CD74	intron_5_149782188_149784243	ENSG00000019582.17	0.465455
intron_5_177539147_177547168	0.641331	Heart_Left_Ventricle	0.98496	FAM193B	intron_5_176966148_176974169	ENSG00000146067.17	-0.465839
intron_5_177539147_177553168	0.641331	Heart_Left_Ventricle	0.98496	FAM193B	intron_5_176966148_176980169	ENSG00000146067.17	0.465839
intron_5_177539147_177554249	0.641331	Heart_Left_Ventricle	0.98496	FAM193B	intron_5_176966148_176981250	ENSG00000146067.17	-0.465839
intron_5_32712545_32716384	0.635725	Heart_Left_Ventricle	0.98496	NPR3	intron_5_32712651_32716490	ENSG00000113389.16	-0.473684
intron_5_32712545_32724698	0.635725	Heart_Left_Ventricle	0.98496	NPR3	intron_5_32712651_32724804	ENSG00000113389.16	0.473684
intron_5_37000570_37000817	0.639575	Heart_Left_Ventricle	0.98496	NIPBL	intron_5_37000672_37000919	ENSG00000164190.19	-0.468293
intron_5_62412929_62437274	0.645621	Heart_Left_Ventricle	0.98496	IPO11	intron_5_61708756_61733101	ENSG00000086200.17	-0.459854
intron_6_106652582_106654730	0.637047	Heart_Left_Ventricle	0.98496	QRSL1	intron_6_107100457_107102605	ENSG00000130348.11	-0.471831
intron_6_159679298_159682474	0.637926	Heart_Left_Ventricle	0.98496	SOD2	intron_6_160100330_160103506	ENSG00000291237.1	-0.470601
intron_6_159685033_159688126	0.637926	Heart_Left_Ventricle	0.98496	SOD2	intron_6_160106065_160109158	ENSG00000291237.1	0.470601
intron_6_25097201_25106359	0.636846	Heart_Left_Ventricle	0.98496	CMAHP	intron_6_25097429_25106587	ENSG00000168405.18	-0.472113
intron_6_2768882_2770120	0.634965	Heart_Left_Ventricle	0.98496	WRNIP1	intron_6_2769116_2770354	ENSG00000124535.16	-0.47475
intron_6_30190035_30196516	0.64039	Heart_Left_Ventricle	0.98496	TRIM26	intron_6_30157812_30164293	ENSG00000234127.9	-0.467153
intron_6_33692893_33693545	0.646069	Heart_Left_Ventricle	0.98496	ITPR3	intron_6_33660670_33661322	ENSG00000096433.11	-0.459231
intron_6_46884271_46888335	0.640528	Heart_Left_Ventricle	0.98496	ADGRF5	intron_6_46852008_46856072	ENSG00000069122.19	-0.46696
intron_6_83162919_83164660	0.643501	Heart_Left_Ventricle	0.98496	DOP1A	intron_6_83872638_83874379	ENSG00000083097.15	-0.46281
intron_7_1160623_1162352	0.644749	Heart_Left_Ventricle	0.98496	ZFAND2A-DT	intron_7_1200259_1201988	ENSG00000229043.3	-0.461069
intron_7_128324694_128325818	0.636833	Heart_Left_Ventricle	0.98496	RBM28	intron_7_127964747_127965871	ENSG00000106344.8	0.472131
intron_7_128980031_128982248	0.635725	Heart_Left_Ventricle	0.98496	TNPO3	intron_7_128620085_128622302	ENSG00000064419.14	-0.473684
intron_7_150369868_150371231	0.637508	Heart_Left_Ventricle	0.98496	REPIN1	intron_7_150066957_150068320	ENSG00000214022.12	0.471186
intron_7_195732_208898	0.641739	Heart_Left_Ventricle	0.98496	FAM20C	intron_7_195732_208898	ENSG00000177706.9	-0.465269
intron_7_31816154_31820531	0.645986	Heart_Left_Ventricle	0.98496	PDE1C	intron_7_31855768_31860145	ENSG00000154678.18	-0.459345
intron_7_32489344_32495230	0.644291	Heart_Left_Ventricle	0.98496	LSM5	intron_7_32528956_32534842	ENSG00000106355.10	-0.461708
intron_7_34955367_34957984	0.641061	Heart_Left_Ventricle	0.98496	DPY19L1	intron_7_34994979_34997596	ENSG00000173852.16	0.466216
intron_7_66588580_66592257	0.634915	Heart_Left_Ventricle	0.98496	ENSG00000291136	intron_7_66053567_66057244	ENSG00000291136.1	-0.47482
intron_7_6692703_6697339	0.643339	Heart_Left_Ventricle	0.98496	ZNF12	intron_7_6732334_6736970	ENSG00000164631.19	0.463035
intron_7_74555223_74555438	0.635338	Heart_Left_Ventricle	0.98496	GTF2IRD1	intron_7_73969553_73969768	ENSG00000006704.11	-0.474227
intron_7_77684251_77685202	0.644664	Heart_Left_Ventricle	0.98496	APTR	intron_7_77313568_77314519	ENSG00000214293.11	-0.461187
intron_8_124562992_124565662	0.635013	Heart_Left_Ventricle	0.98496	MTSS1	intron_8_125575233_125577903	ENSG00000170873.19	-0.474684
intron_8_131996497_132001759	0.644702	Heart_Left_Ventricle	0.98496	EFR3A	intron_8_133008744_133014006	ENSG00000132294.15	0.461134
intron_8_17991676_17993483	0.643391	Heart_Left_Ventricle	0.98496	PCM1	intron_8_17849185_17850992	ENSG00000078674.20	-0.462963
intron_8_17991700_17993483	0.643391	Heart_Left_Ventricle	0.98496	PCM1	intron_8_17849209_17850992	ENSG00000078674.20	0.462963
intron_8_25366970_25368192	0.640052	Heart_Left_Ventricle	0.98496	DOCK5	intron_8_25224486_25225708	ENSG00000147459.18	0.467626
intron_8_61503509_61517528	0.644152	Heart_Left_Ventricle	0.98496	ASPH	intron_8_62416068_62430087	ENSG00000198363.18	0.461902
intron_8_716007_731140	0.636717	Heart_Left_Ventricle	0.98496	ERICH1	intron_8_666007_681140	ENSG00000104714.14	-0.472294
intron_9_114304673_114306520	0.634868	Heart_Left_Ventricle	0.98496	COL27A1	intron_9_117066953_117068800	ENSG00000196739.15	0.474886
intron_9_126421948_126481369	0.639969	Heart_Left_Ventricle	0.98496	MVB12B	intron_9_129184227_129243648	ENSG00000196814.15	0.467742
intron_9_134434207_134436467	0.63672	Heart_Left_Ventricle	0.98496	RXRA	intron_9_137326053_137328313	ENSG00000186350.12	-0.472289
intron_9_34637089_34637220	0.638409	Heart_Left_Ventricle	0.98496	SIGMAR1	intron_9_34637086_34637217	ENSG00000147955.18	-0.469925
intron_9_34647258_34647832	0.641097	Heart_Left_Ventricle	0.98496	GALT	intron_9_34647255_34647829	ENSG00000213930.12	0.466165
intron_9_34647567_34647657	0.641097	Heart_Left_Ventricle	0.98496	GALT	intron_9_34647564_34647654	ENSG00000213930.12	-0.466165
intron_9_34647567_34647832	0.641097	Heart_Left_Ventricle	0.98496	ENSG00000258728	intron_9_34647564_34647829	ENSG00000258728.2	0.466165
intron_9_34647705_34647832	0.639839	Heart_Left_Ventricle	0.98496	GALT	intron_9_34647702_34647829	ENSG00000213930.12	0.467925
intron_9_34647961_34648048	0.639839	Heart_Left_Ventricle	0.98496	GALT	intron_9_34647958_34648045	ENSG00000213930.12	0.467925
intron_9_34647961_34648115	0.641097	Heart_Left_Ventricle	0.98496	ENSG00000258728	intron_9_34647958_34648112	ENSG00000258728.2	-0.466165
intron_9_34647961_34648115	0.641097	Heart_Left_Ventricle	0.98496	GALT	intron_9_34647958_34648112	ENSG00000213930.12	-0.466165
intron_9_35092767_35093030	0.641819	Heart_Left_Ventricle	0.98496	PIGO	intron_9_35092764_35093027	ENSG00000165282.15	-0.465157
intron_9_35539108_35546430	0.642842	Heart_Left_Ventricle	0.98496	RUSC2	intron_9_35539105_35546427	ENSG00000198853.12	0.463729
intron_9_77210675_77211213	0.636441	Heart_Left_Ventricle	0.98496	VPS13A	intron_9_79825591_79826129	ENSG00000197969.14	-0.472681
intron_9_77210675_77212969	0.637842	Heart_Left_Ventricle	0.98496	VPS13A	intron_9_79825591_79827885	ENSG00000197969.14	0.470719
intron_9_92050067_92055405	0.635555	Heart_Left_Ventricle	0.98496	SPTLC1	intron_9_94812349_94817687	ENSG00000090054.16	-0.473923
intron_10_102727157_102727675	0.708729	smultixcan	0.98496	SFXN2	intron_10_104486914_104487432	ENSG00000156398.13	-0.373563
intron_10_119842595_119843248	0.708882	smultixcan	0.98496	MCMBP	intron_10_121602107_121602760	ENSG00000197771.13	0.0941807
intron_10_14522019_14530332	0.708869	smultixcan	0.98496	FAM107B	intron_10_14564018_14572331	ENSG00000065809.14	-0.331908
intron_10_20245505_20279703	0.708682	smultixcan	0.98496	PLXDC2	intron_10_20534434_20568632	ENSG00000120594.17	-0.124542
intron_10_73576361_73625937	0.708682	smultixcan	0.98496	USP54	intron_10_75336119_75385695	ENSG00000166348.20	-0.373626
intron_11_122028845_122033314	0.708772	smultixcan	0.98496	MIR100HG	intron_11_121899553_121904022	ENSG00000255248.11	-0.746318
intron_11_95841709_95844953	0.708981	smultixcan	0.98496	MTMR2	intron_11_95574873_95578117	ENSG00000087053.20	-0.373225
intron_12_28256078_28257202	0.709048	smultixcan	0.98496	CCDC91	intron_12_28409011_28410135	ENSG00000123106.11	-0.373134
intron_12_48118577_48122767	0.708653	smultixcan	0.98496	PFKM	intron_12_48512360_48516550	ENSG00000152556.17	-0.484908
intron_12_9980733_9982020	0.70897	smultixcan	0.98496	CLEC12A	intron_12_10133332_10134619	ENSG00000172322.14	-0.373239
intron_14_103094840_103098618	0.708872	smultixcan	0.98496	EXOC3L4	intron_14_103561177_103564955	ENSG00000205436.8	0.369044
intron_17_50867217_50867496	0.709016	smultixcan	0.98496	TOB1-AS1	intron_17_48944578_48944857	ENSG00000229980.5	-0.373177
intron_17_75246796_75261548	0.709043	smultixcan	0.98496	GGA3	intron_17_73242877_73257629	ENSG00000125447.18	-0.919682
intron_19_2111332_2111679	0.708661	smultixcan	0.98496	AP3D1	intron_19_2111331_2111678	ENSG00000065000.20	-0.89948
intron_19_56304830_56310124	0.708995	smultixcan	0.98496	EDDM13	intron_19_56816199_56821493	ENSG00000267710.9	0
intron_1_108930204_108934625	0.708729	smultixcan	0.98496	CLCC1	intron_1_109472826_109477247	ENSG00000121940.17	-0.373563
intron_1_65147665_65148278	0.708881	smultixcan	0.98496	AK4	intron_1_65613348_65613961	ENSG00000162433.15	0.568266
intron_1_70178993_70181086	0.708781	smultixcan	0.98496	LRRC40	intron_1_70644676_70646769	ENSG00000066557.6	0.16977
intron_1_95246657_95246756	0.709048	smultixcan	0.98496	RWDD3	intron_1_95712213_95712312	ENSG00000122481.17	-0.373134
intron_20_18041723_18059080	0.709007	smultixcan	0.98496	OVOL2	intron_20_18022367_18039724	ENSG00000125850.11	-0.37319
intron_2_219499254_219499961	0.708838	smultixcan	0.98496	GMPPA	intron_2_220363976_220364683	ENSG00000144591.20	-0.373418
intron_3_125861821_125862816	0.709024	smultixcan	0.98496	LINC02614	intron_3_125580664_125581659	ENSG00000241288.8	0.43981
intron_4_141656307_141719366	0.709051	smultixcan	0.98496	IL15	intron_4_142577460_142640519	ENSG00000164136.17	-0.367699
intron_4_89009078_89020460	0.709048	smultixcan	0.98496	FAM13A	intron_4_89930229_89941611	ENSG00000138640.15	0.373134
intron_6_169776673_169779182	0.708694	smultixcan	0.98496	ERMARD	intron_6_170176769_170179278	ENSG00000130023.16	-0.37361
intron_6_99323667_99333351	0.708711	smultixcan	0.98496	FAXC	intron_6_99771543_99781227	ENSG00000146267.12	0.373587
intron_7_141664240_141664904	0.708703	smultixcan	0.98496	DENND11	intron_7_141364040_141364704	ENSG00000257093.7	-0.72656
intron_7_87194102_87194684	0.70882	smultixcan	0.98496	DMTF1	intron_7_86823418_86824000	ENSG00000135164.19	-0.373441
intron_7_87194828_87195031	0.70882	smultixcan	0.98496	DMTF1	intron_7_86824144_86824347	ENSG00000135164.19	0.373441
intron_8_41599304_41609416	0.70897	smultixcan	0.98496	GPAT4	intron_8_41456823_41466935	ENSG00000158669.11	-0.373239
intron_9_111423248_111425418	0.709005	smultixcan	0.98496	ECPAS	intron_9_114185528_114187698	ENSG00000136813.15	1.85037e-17
intron_9_97645732_97647492	0.709048	smultixcan	0.98496	NCBP1	intron_9_100408014_100409774	ENSG00000136937.13	-0.296594
intron_14_23941158_23953774	0.695348	Brain_Hippocampus	0.984962	DHRS4-AS1	intron_14_24410367_24422983	ENSG00000215256.6	-0.391608
intron_22_18990924_18991817	0.695421	Brain_Hippocampus	0.984962	CELSR1P1	intron_22_18978437_18979330	ENSG00000237517.10	0.391509
intron_22_18990924_18991817	0.695421	Brain_Hippocampus	0.984962	DGCR5	intron_22_18978437_18979330	ENSG00000273032.3	0.391509
intron_2_55027485_55028164	0.695402	Brain_Hippocampus	0.984962	RTN4	intron_2_55254621_55255300	ENSG00000115310.19	0.391534
intron_10_102727157_102728431	0.708729	Vagina	0.984963	SFXN2	intron_10_104486914_104488188	ENSG00000156398.13	0.373563
intron_10_14522019_14530332	0.708995	Vagina	0.984963	FAM107B	intron_10_14564018_14572331	ENSG00000065809.14	-0.373206
intron_10_93323173_93323270	0.709281	Vagina	0.984963	MYOF	intron_10_95082930_95083027	ENSG00000138119.17	-0.372822
intron_10_93323173_93325826	0.709281	Vagina	0.984963	MYOF	intron_10_95082930_95085583	ENSG00000138119.17	0.372822
intron_10_93323358_93325826	0.709281	Vagina	0.984963	MYOF	intron_10_95083115_95085583	ENSG00000138119.17	-0.372822
intron_11_65865894_65867257	0.709697	Vagina	0.984963	MUS81	intron_11_65633365_65634728	ENSG00000172732.12	0.372263
intron_11_65868056_65868295	0.709697	Vagina	0.984963	EFEMP2	intron_11_65635527_65635766	ENSG00000172638.13	0.372263
intron_11_7666550_7667728	0.709622	Vagina	0.984963	CYB5R2	intron_11_7687781_7688959	ENSG00000166394.15	0.372364
intron_12_10610680_10612640	0.708859	Vagina	0.984963	MAGOHB	intron_12_10763279_10765239	ENSG00000111196.10	0.37339
intron_12_109056791_109067524	0.708009	Vagina	0.984963	USP30	intron_12_109494596_109505329	ENSG00000135093.13	-0.374532
intron_12_123937830_123942744	0.708529	Vagina	0.984963	CCDC92	intron_12_124422377_124427291	ENSG00000119242.9	0.373832
intron_15_101671748_101675600	0.709697	Vagina	0.984963	TARS3	intron_15_102211951_102215803	ENSG00000185418.16	-0.372263
intron_16_27314020_27330066	0.70959	Vagina	0.984963	IL4R	intron_16_27325341_27341387	ENSG00000077238.14	-0.372407
intron_17_50867217_50867496	0.709016	Vagina	0.984963	TOB1-AS1	intron_17_48944578_48944857	ENSG00000229980.5	-0.373177
intron_17_5533384_5536851	0.707929	Vagina	0.984963	NLRP1	intron_17_5436704_5440171	ENSG00000091592.17	-0.374639
intron_17_75519047_75521409	0.708667	Vagina	0.984963	TSEN54	intron_17_73515128_73517490	ENSG00000182173.14	-0.373647
intron_19_34215300_34215596	0.708754	Vagina	0.984963	LSM14A	intron_19_34706205_34706501	ENSG00000257103.9	0.373529
intron_19_9433783_9434075	0.709697	Vagina	0.984963	ZNF266	intron_19_9544459_9544751	ENSG00000174652.20	-0.372263
intron_19_9433786_9434075	0.709697	Vagina	0.984963	ZNF266	intron_19_9544462_9544751	ENSG00000174652.20	-0.372263
intron_1_110047869_110049112	0.709074	Vagina	0.984963	STRIP1	intron_1_110590491_110591734	ENSG00000143093.15	-0.373101
intron_1_17638003_17638562	0.709639	Vagina	0.984963	ARHGEF10L	intron_1_17964498_17965057	ENSG00000074964.17	-0.37234
intron_1_211276418_211278117	0.709484	Vagina	0.984963	RCOR3	intron_1_211449760_211451459	ENSG00000117625.14	-0.372549
intron_1_231267903_231270758	0.709697	Vagina	0.984963	GNPAT	intron_1_231403649_231406504	ENSG00000116906.13	-0.372263
intron_1_46344962_46346921	0.708293	Vagina	0.984963	NSUN4	intron_1_46810634_46812593	ENSG00000117481.11	-0.37415
intron_20_45945030_45945711	0.709658	Vagina	0.984963	PCIF1	intron_20_44573669_44574350	ENSG00000100982.12	0.372315
intron_22_19178041_19178133	0.709438	Vagina	0.984963	SLC25A1	intron_22_19165554_19165646	ENSG00000100075.10	0.372611
intron_2_112584649_112585974	0.709408	Vagina	0.984963	CHCHD5	intron_2_113342226_113343551	ENSG00000125611.16	-0.372651
intron_2_210016112_210016204	0.709697	Vagina	0.984963	RPE	intron_2_210880836_210880928	ENSG00000197713.15	0.372263
intron_2_48591855_48595228	0.708261	Vagina	0.984963	STON1	intron_2_48818994_48822367	ENSG00000243244.7	0.374193
intron_3_113333583_113341744	0.708868	Vagina	0.984963	CFAP44	intron_3_113052430_113060591	ENSG00000206530.11	-0.373377
intron_3_123502681_123528386	0.708101	Vagina	0.984963	HACD2	intron_3_123221528_123247233	ENSG00000206527.10	0.374408
intron_3_184166265_184166606	0.70785	Vagina	0.984963	DVL3	intron_3_183884053_183884394	ENSG00000161202.20	0.374745
intron_4_102809855_102825239	0.709292	Vagina	0.984963	UBE2D3	intron_4_103731012_103746396	ENSG00000109332.20	-0.372807
intron_4_102809855_102826485	0.709292	Vagina	0.984963	UBE2D3	intron_4_103731012_103747642	ENSG00000109332.20	0.372807
intron_4_184666064_184672173	0.709048	Vagina	0.984963	PRIMPOL	intron_4_185587218_185593327	ENSG00000164306.11	0.373134
intron_4_86751124_86753009	0.709185	Vagina	0.984963	PTPN13	intron_4_87672277_87674162	ENSG00000163629.13	0.372951
intron_4_86751124_86758260	0.709185	Vagina	0.984963	PTPN13	intron_4_87672277_87679413	ENSG00000163629.13	-0.372951
intron_4_86753065_86758260	0.709185	Vagina	0.984963	PTPN13	intron_4_87674218_87679413	ENSG00000163629.13	0.372951
intron_5_136047420_136049439	0.7089	Vagina	0.984963	TGFBI	intron_5_135383109_135385128	ENSG00000120708.17	0.373333
intron_5_72848251_72848385	0.707989	Vagina	0.984963	TNPO1	intron_5_72144078_72144212	ENSG00000083312.19	0.374558
intron_6_157110561_157133028	0.707862	Vagina	0.984963	ARID1B	intron_6_157431695_157454162	ENSG00000049618.25	-0.374729
intron_6_158629819_158631323	0.70815	Vagina	0.984963	TMEM181	intron_6_159050851_159052355	ENSG00000146433.10	0.374341
intron_6_43046407_43046511	0.708093	Vagina	0.984963	CUL7	intron_6_43014145_43014249	ENSG00000044090.13	0.374419
intron_6_43046601_43046880	0.708093	Vagina	0.984963	CUL7	intron_6_43014339_43014618	ENSG00000044090.13	0.374419
intron_7_101319032_101321671	0.70929	Vagina	0.984963	IFT22	intron_7_100962313_100964952	ENSG00000128581.17	0.37281
intron_7_22857016_22869015	0.709393	Vagina	0.984963	SNHG26	intron_7_22896635_22908634	ENSG00000228649.11	0.372671
intron_7_43988247_44013593	0.708293	Vagina	0.984963	POLR2J4	intron_7_44027846_44053192	ENSG00000214783.9	-0.37415
intron_8_9020464_9029792	0.708752	Vagina	0.984963	ERI1	intron_8_8877974_8887302	ENSG00000104626.15	-0.373532
intron_9_129639508_129640541	0.708556	Vagina	0.984963	ASB6	intron_9_132401787_132402820	ENSG00000148331.12	0.373796
intron_9_97645732_97647492	0.709048	Vagina	0.984963	NCBP1	intron_9_100408014_100409774	ENSG00000136937.13	-0.373134
intron_2_9474647_9475987	0.718016	Brain_Substantia_nigra	0.984964	IAH1	intron_2_9614776_9616116	ENSG00000134330.19	0.361111
intron_2_9474647_9478222	0.718016	Brain_Substantia_nigra	0.984964	IAH1	intron_2_9614776_9618351	ENSG00000134330.19	-0.361111
intron_2_9476039_9478222	0.718016	Brain_Substantia_nigra	0.984964	IAH1	intron_2_9616168_9618351	ENSG00000134330.19	0.361111
intron_12_118201463_118212914	0.693993	Brain_Cortex	0.984964	TAOK3	intron_12_118639268_118650719	ENSG00000135090.14	-0.393443
intron_12_132571136_132571307	0.653679	Uterus	0.984964	FBRSL1	intron_12_133147722_133147893	ENSG00000112787.14	-0.448657
intron_14_21501903_21503173	0.653526	Uterus	0.984964	METTL3	intron_14_21970045_21971316	ENSG00000165819.12	0.448869
intron_16_29925581_29925790	0.653771	Uterus	0.984964	KCTD13	intron_16_29936902_29937111	ENSG00000174943.11	0.448529
intron_17_5354490_5356508	0.653635	Uterus	0.984964	RABEP1	intron_17_5257785_5259803	ENSG00000029725.17	-0.448718
intron_1_110892533_110899124	0.65353	Uterus	0.984964	CD53	intron_1_111435155_111441746	ENSG00000143119.14	-0.448864
intron_1_75881370_75883621	0.653512	Uterus	0.984964	MSH4	intron_1_76347055_76349306	ENSG00000057468.7	-0.448889
intron_20_3017913_3021309	0.653771	Uterus	0.984964	PTPRA	intron_20_2998559_3001955	ENSG00000132670.21	0.448529
intron_22_42808890_42817142	0.653771	Uterus	0.984964	ARFGAP3	intron_22_43204896_43213148	ENSG00000242247.11	-0.448529
intron_3_48682135_48682348	0.653837	Uterus	0.984964	NCKIPSD	intron_3_48719568_48719781	ENSG00000213672.8	0.448439
intron_3_48682156_48682348	0.653837	Uterus	0.984964	NCKIPSD	intron_3_48719589_48719781	ENSG00000213672.8	-0.448439
intron_3_48682552_48682903	0.653837	Uterus	0.984964	NCKIPSD	intron_3_48719985_48720336	ENSG00000213672.8	0.448439
intron_4_76118194_76130656	0.653785	Uterus	0.984964	NUP54	intron_4_77039347_77051809	ENSG00000138750.16	0.448511
intron_8_101202447_101205435	0.653771	Uterus	0.984964	ZNF706	intron_8_102214675_102217663	ENSG00000120963.12	-0.448529
intron_10_101800400_101803735	0.656094	Brain_Frontal_Cortex_BA9	0.984965	OGA	intron_10_103560157_103563492	ENSG00000198408.14	-0.445312
intron_10_125789528_125794880	0.653233	Brain_Frontal_Cortex_BA9	0.984965	UROS	intron_10_127478097_127483449	ENSG00000188690.15	0.449275
intron_10_45652033_45652984	0.649812	Brain_Frontal_Cortex_BA9	0.984965	ZFAND4	intron_10_46147481_46148432	ENSG00000172671.20	0.454023
intron_10_45652033_45663542	0.649812	Brain_Frontal_Cortex_BA9	0.984965	ZFAND4	intron_10_46147481_46158990	ENSG00000172671.20	-0.454023
intron_10_45653059_45663542	0.658107	Brain_Frontal_Cortex_BA9	0.984965	ZFAND4	intron_10_46148507_46158990	ENSG00000172671.20	0.442529
intron_10_45663842_45672250	0.658107	Brain_Frontal_Cortex_BA9	0.984965	ZFAND4	intron_10_46159290_46167698	ENSG00000172671.20	0.442529
intron_10_73795663_73796321	0.656721	Brain_Frontal_Cortex_BA9	0.984965	ZSWIM8	intron_10_75555421_75556079	ENSG00000214655.11	-0.444444
intron_10_73795663_73796774	0.656721	Brain_Frontal_Cortex_BA9	0.984965	ZSWIM8	intron_10_75555421_75556532	ENSG00000214655.11	0.444444
intron_10_79942070_79942388	0.656873	Brain_Frontal_Cortex_BA9	0.984965	SFTPD	intron_10_81701826_81702144	ENSG00000133661.17	0.444234
intron_10_86472344_86472612	0.655182	Brain_Frontal_Cortex_BA9	0.984965	WAPL	intron_10_88232101_88232369	ENSG00000062650.20	-0.446575
intron_11_102206074_102223622	0.65281	Brain_Frontal_Cortex_BA9	0.984965	YAP1	intron_11_102076805_102094353	ENSG00000137693.14	-0.449862
intron_11_107511036_107522299	0.656135	Brain_Frontal_Cortex_BA9	0.984965	ALKBH8	intron_11_107381762_107393025	ENSG00000137760.15	0.445255
intron_11_116787059_116787482	0.650945	Brain_Frontal_Cortex_BA9	0.984965	ZPR1	intron_11_116657775_116658198	ENSG00000109917.11	0.45245
intron_11_116787643_116787820	0.650945	Brain_Frontal_Cortex_BA9	0.984965	ZPR1	intron_11_116658359_116658536	ENSG00000109917.11	-0.45245
intron_11_117380705_117381701	0.657965	Brain_Frontal_Cortex_BA9	0.984965	CEP164	intron_11_117251421_117252417	ENSG00000110274.16	0.442724
intron_11_117380714_117381701	0.657965	Brain_Frontal_Cortex_BA9	0.984965	CEP164	intron_11_117251430_117252417	ENSG00000110274.16	0.442724
intron_11_117381868_117382796	0.655727	Brain_Frontal_Cortex_BA9	0.984965	CEP164	intron_11_117252584_117253512	ENSG00000110274.16	-0.44582
intron_11_123560652_123577367	0.655533	Brain_Frontal_Cortex_BA9	0.984965	GRAMD1B	intron_11_123431360_123448075	ENSG00000023171.20	-0.446088
intron_11_124654793_124660628	0.655727	Brain_Frontal_Cortex_BA9	0.984965	SIAE	intron_11_124524689_124530524	ENSG00000110013.13	0.44582
intron_11_609720_610196	0.650809	Brain_Frontal_Cortex_BA9	0.984965	PHRF1	intron_11_609720_610196	ENSG00000070047.13	-0.452639
intron_11_63819002_63826928	0.654057	Brain_Frontal_Cortex_BA9	0.984965	SPINDOC	intron_11_63586474_63594400	ENSG00000168005.9	0.448133
intron_11_65716807_65716889	0.651482	Brain_Frontal_Cortex_BA9	0.984965	KAT5	intron_11_65484278_65484360	ENSG00000172977.13	-0.451704
intron_11_8911671_8912453	0.658038	Brain_Frontal_Cortex_BA9	0.984965	AKIP1	intron_11_8933218_8934000	ENSG00000166452.12	0.442623
intron_11_8911671_8914826	0.658038	Brain_Frontal_Cortex_BA9	0.984965	AKIP1	intron_11_8933218_8936373	ENSG00000166452.12	-0.442623
intron_12_120149720_120149922	0.651786	Brain_Frontal_Cortex_BA9	0.984965	GCN1	intron_12_120587524_120587726	ENSG00000089154.11	-0.451282
intron_12_130808704_130812957	0.655636	Brain_Frontal_Cortex_BA9	0.984965	STX2	intron_12_131293249_131297502	ENSG00000111450.15	0.445946
intron_12_132571136_132571307	0.653679	Brain_Frontal_Cortex_BA9	0.984965	FBRSL1	intron_12_133147722_133147893	ENSG00000112787.14	-0.448657
intron_12_1781076_1783880	0.657287	Brain_Frontal_Cortex_BA9	0.984965	ADIPOR2	intron_12_1890242_1893046	ENSG00000006831.10	0.443662
intron_12_18088956_18089229	0.653087	Brain_Frontal_Cortex_BA9	0.984965	RERGL	intron_12_18241890_18242163	ENSG00000111404.7	-0.449477
intron_12_18088956_18090089	0.653087	Brain_Frontal_Cortex_BA9	0.984965	RERGL	intron_12_18241890_18243023	ENSG00000111404.7	0.449477
intron_12_57012452_57012822	0.656368	Brain_Frontal_Cortex_BA9	0.984965	TAC3	intron_12_57406236_57406606	ENSG00000166863.13	-0.444934
intron_12_88054413_88055576	0.649812	Brain_Frontal_Cortex_BA9	0.984965	CEP290	intron_12_88448190_88449353	ENSG00000198707.17	0.454023
intron_12_904494_907847	0.650591	Brain_Frontal_Cortex_BA9	0.984965	WNK1	intron_12_1013660_1017013	ENSG00000060237.19	0.452941
intron_12_93378421_93394609	0.649867	Brain_Frontal_Cortex_BA9	0.984965	NUDT4	intron_12_93772197_93788385	ENSG00000173598.14	0.453947
intron_12_93378790_93394609	0.649867	Brain_Frontal_Cortex_BA9	0.984965	NUDT4	intron_12_93772566_93788385	ENSG00000173598.14	-0.453947
intron_13_110624279_110627439	0.655013	Brain_Frontal_Cortex_BA9	0.984965	NAXD	intron_13_111276626_111279786	ENSG00000213995.12	0.446809
intron_13_23858912_23862302	0.653635	Brain_Frontal_Cortex_BA9	0.984965	MIPEP	intron_13_24433051_24436441	ENSG00000027001.10	-0.448718
intron_13_28329728_28334025	0.65328	Brain_Frontal_Cortex_BA9	0.984965	FLT1	intron_13_28903865_28908162	ENSG00000102755.13	-0.44921
intron_13_37025437_37026204	0.655228	Brain_Frontal_Cortex_BA9	0.984965	SUPT20H	intron_13_37599574_37600341	ENSG00000102710.21	-0.446512
intron_13_51389444_51395300	0.65271	Brain_Frontal_Cortex_BA9	0.984965	INTS6	intron_13_51963580_51969436	ENSG00000102786.15	0.45
intron_14_105226760_105228820	0.656543	Brain_Frontal_Cortex_BA9	0.984965	BRF1	intron_14_105693097_105695157	ENSG00000185024.18	0.44469
intron_14_58293926_58297955	0.657287	Brain_Frontal_Cortex_BA9	0.984965	PSMA3-AS1	intron_14_58760644_58764673	ENSG00000257621.9	0.443662
intron_14_67662535_67674375	0.65563	Brain_Frontal_Cortex_BA9	0.984965	VTI1B	intron_14_68129252_68141092	ENSG00000100568.11	-0.445954
intron_14_73058705_73071627	0.650642	Brain_Frontal_Cortex_BA9	0.984965	RBM25	intron_14_73525413_73538335	ENSG00000119707.14	0.45287
intron_15_24955062_24962114	0.649623	Brain_Frontal_Cortex_BA9	0.984965	ENSG00000214265	intron_15_25200209_25207261	ENSG00000214265.11	-0.454286
intron_15_24955062_24962114	0.649623	Brain_Frontal_Cortex_BA9	0.984965	SNRPN	intron_15_25200209_25207261	ENSG00000128739.23	-0.454286
intron_15_24955062_24962114	0.649623	Brain_Frontal_Cortex_BA9	0.984965	SNURF	intron_15_25200209_25207261	ENSG00000273173.6	-0.454286
intron_15_24958868_24962114	0.654414	Brain_Frontal_Cortex_BA9	0.984965	SNRPN	intron_15_25204015_25207261	ENSG00000128739.23	0.447639
intron_15_40554127_40557216	0.657869	Brain_Frontal_Cortex_BA9	0.984965	CCDC32	intron_15_40846326_40849415	ENSG00000128891.17	0.442857
intron_15_52584944_52587056	0.651248	Brain_Frontal_Cortex_BA9	0.984965	ATOSA	intron_15_52877141_52879253	ENSG00000047346.13	-0.45203
intron_15_64943582_64944652	0.653446	Brain_Frontal_Cortex_BA9	0.984965	ANKDD1A	intron_15_65235778_65236849	ENSG00000166839.18	-0.44898
intron_15_65065273_65067733	0.65271	Brain_Frontal_Cortex_BA9	0.984965	RASL12	intron_15_65357611_65360071	ENSG00000103710.11	-0.45
intron_15_82571532_82571634	0.650249	Brain_Frontal_Cortex_BA9	0.984965	CPEB1	intron_15_83240282_83240384	ENSG00000214575.10	-0.453416
intron_15_88899532_88899656	0.652341	Brain_Frontal_Cortex_BA9	0.984965	MFGE8	intron_15_89442763_89442887	ENSG00000140545.16	0.450512
intron_15_88899811_88901551	0.652341	Brain_Frontal_Cortex_BA9	0.984965	MFGE8	intron_15_89443042_89444782	ENSG00000140545.16	-0.450512
intron_16_15080096_15083513	0.65264	Brain_Frontal_Cortex_BA9	0.984965	RRN3	intron_16_15173953_15177370	ENSG00000085721.13	0.450098
intron_16_285433_285506	0.649436	Brain_Frontal_Cortex_BA9	0.984965	PDIA2	intron_16_335433_335506	ENSG00000185615.16	0.454545
intron_16_47375940_47396103	0.656083	Brain_Frontal_Cortex_BA9	0.984965	ITFG1	intron_16_47409851_47430014	ENSG00000129636.13	0.445328
intron_16_47450453_47451396	0.654647	Brain_Frontal_Cortex_BA9	0.984965	ITFG1	intron_16_47484364_47485307	ENSG00000129636.13	-0.447316
intron_16_68311099_68312042	0.656218	Brain_Frontal_Cortex_BA9	0.984965	PRMT7	intron_16_68345002_68345945	ENSG00000132600.18	0.445141
intron_16_68312176_68315897	0.656218	Brain_Frontal_Cortex_BA9	0.984965	PRMT7	intron_16_68346079_68349800	ENSG00000132600.18	0.445141
intron_16_68312176_68321426	0.656218	Brain_Frontal_Cortex_BA9	0.984965	PRMT7	intron_16_68346079_68355329	ENSG00000132600.18	0.445141
intron_17_19329647_19330614	0.655707	Brain_Frontal_Cortex_BA9	0.984965	EPN2	intron_17_19232960_19233927	ENSG00000072134.16	0.445848
intron_17_19671956_19673151	0.649436	Brain_Frontal_Cortex_BA9	0.984965	ALDH3A2	intron_17_19575269_19576464	ENSG00000072210.19	0.454545
intron_17_47943430_47944616	0.651081	Brain_Frontal_Cortex_BA9	0.984965	PNPO	intron_17_46020796_46021982	ENSG00000108439.11	0.452261
intron_17_521738_525872	0.650378	Brain_Frontal_Cortex_BA9	0.984965	VPS53	intron_17_424978_429112	ENSG00000141252.21	0.453237
intron_17_521738_532842	0.650378	Brain_Frontal_Cortex_BA9	0.984965	VPS53	intron_17_424978_436082	ENSG00000141252.21	-0.453237
intron_17_5404246_5405057	0.650309	Brain_Frontal_Cortex_BA9	0.984965	NUP88	intron_17_5307566_5308377	ENSG00000108559.13	-0.453333
intron_17_59878334_59886083	0.649839	Brain_Frontal_Cortex_BA9	0.984965	TUBD1	intron_17_57955695_57963444	ENSG00000108423.15	0.453985
intron_17_63482689_63483029	0.651645	Brain_Frontal_Cortex_BA9	0.984965	ACE	intron_17_61560050_61560390	ENSG00000159640.17	-0.451478
intron_17_75891347_75891813	0.649436	Brain_Frontal_Cortex_BA9	0.984965	TRIM65	intron_17_73887428_73887894	ENSG00000141569.12	0.454545
intron_17_76540573_76553109	0.656818	Brain_Frontal_Cortex_BA9	0.984965	PRCD	intron_17_74536655_74549191	ENSG00000214140.11	0.444311
intron_17_80908929_80922724	0.654609	Brain_Frontal_Cortex_BA9	0.984965	RPTOR	intron_17_78882729_78896524	ENSG00000141564.16	0.447368
intron_17_82415627_82418406	0.655196	Brain_Frontal_Cortex_BA9	0.984965	OGFOD3	intron_17_80373503_80376282	ENSG00000181396.13	0.446556
intron_18_23421444_23430631	0.654792	Brain_Frontal_Cortex_BA9	0.984965	TMEM241	intron_18_21001408_21010595	ENSG00000134490.14	-0.447115
intron_18_34818647_34820791	0.653635	Brain_Frontal_Cortex_BA9	0.984965	DTNA	intron_18_32398611_32400755	ENSG00000134769.23	0.448718
intron_18_5241889_5243594	0.650899	Brain_Frontal_Cortex_BA9	0.984965	LINC00667	intron_18_5241888_5243593	ENSG00000263753.10	0.452514
intron_18_62838909_62860435	0.651446	Brain_Frontal_Cortex_BA9	0.984965	PHLPP1	intron_18_60506142_60527668	ENSG00000081913.14	0.451754
intron_18_63949400_63953354	0.653166	Brain_Frontal_Cortex_BA9	0.984965	HMSD	intron_18_61616634_61620588	ENSG00000221887.6	-0.449368
intron_18_63953527_63954408	0.651681	Brain_Frontal_Cortex_BA9	0.984965	HMSD	intron_18_61620761_61621642	ENSG00000221887.6	-0.451429
intron_18_75202340_75208420	0.656135	Brain_Frontal_Cortex_BA9	0.984965	PTGR3	intron_18_72914295_72920375	ENSG00000180011.7	0.445255
intron_18_75202340_75208850	0.656135	Brain_Frontal_Cortex_BA9	0.984965	PTGR3	intron_18_72914295_72920805	ENSG00000180011.7	-0.445255
intron_19_10797518_10798486	0.651709	Brain_Frontal_Cortex_BA9	0.984965	DNM2	intron_19_10908194_10909162	ENSG00000079805.19	0.451389
intron_19_11965211_11977038	0.651912	Brain_Frontal_Cortex_BA9	0.984965	ZNF763	intron_19_12076026_12087853	ENSG00000197054.12	-0.451108
intron_19_16377254_16385129	0.649812	Brain_Frontal_Cortex_BA9	0.984965	EPS15L1	intron_19_16488065_16495940	ENSG00000127527.14	-0.454023
intron_19_19654074_19654543	0.655976	Brain_Frontal_Cortex_BA9	0.984965	ATP13A1	intron_19_19764883_19765352	ENSG00000105726.17	0.445476
intron_19_2915708_2917005	0.656721	Brain_Frontal_Cortex_BA9	0.984965	ENSG00000253392	intron_19_2915706_2917003	ENSG00000253392.4	0.444444
intron_19_35505765_35510184	0.649436	Brain_Frontal_Cortex_BA9	0.984965	DMKN	intron_19_35996667_36001086	ENSG00000161249.21	0.454545
intron_19_38537960_38543347	0.656951	Brain_Frontal_Cortex_BA9	0.984965	RYR1	intron_19_39028600_39033987	ENSG00000196218.14	-0.444126
intron_19_439030_440862	0.652376	Brain_Frontal_Cortex_BA9	0.984965	SHC2	intron_19_439030_440862	ENSG00000129946.11	0.450464
intron_19_45770640_45770971	0.653063	Brain_Frontal_Cortex_BA9	0.984965	DMPK	intron_19_46273898_46274229	ENSG00000104936.20	-0.449511
intron_19_45770640_45771568	0.653063	Brain_Frontal_Cortex_BA9	0.984965	DMPK	intron_19_46273898_46274826	ENSG00000104936.20	0.449511
intron_19_45771056_45771350	0.653063	Brain_Frontal_Cortex_BA9	0.984965	DMPK	intron_19_46274314_46274608	ENSG00000104936.20	-0.449511
intron_19_45771060_45771350	0.653063	Brain_Frontal_Cortex_BA9	0.984965	DMPK	intron_19_46274318_46274608	ENSG00000104936.20	-0.449511
intron_19_48211975_48215340	0.6499	Brain_Frontal_Cortex_BA9	0.984965	CARD8	intron_19_48715232_48718597	ENSG00000105483.18	0.453901
intron_19_54449310_54451290	0.655666	Brain_Frontal_Cortex_BA9	0.984965	LENG8	intron_19_54960488_54962467	ENSG00000167615.17	-0.445904
intron_19_7556724_7557168	0.655116	Brain_Frontal_Cortex_BA9	0.984965	PNPLA6	intron_19_7621610_7622054	ENSG00000032444.17	-0.446667
intron_1_100168594_100173331	0.65326	Brain_Frontal_Cortex_BA9	0.984965	LRRC39	intron_1_100634150_100638887	ENSG00000122477.13	0.449239
intron_1_100173370_100178135	0.65326	Brain_Frontal_Cortex_BA9	0.984965	LRRC39	intron_1_100638926_100643691	ENSG00000122477.13	-0.449239
intron_1_1092103_1105956	0.656721	Brain_Frontal_Cortex_BA9	0.984965	C1orf159	intron_1_1027483_1041336	ENSG00000131591.18	0.444444
intron_1_156263570_156265781	0.650038	Brain_Frontal_Cortex_BA9	0.984965	SMG5	intron_1_156233361_156235572	ENSG00000198952.8	-0.453709
intron_1_160095246_160098409	0.650378	Brain_Frontal_Cortex_BA9	0.984965	IGSF8	intron_1_160065036_160068199	ENSG00000162729.14	0.453237
intron_1_17071491_17074856	0.650887	Brain_Frontal_Cortex_BA9	0.984965	PADI2	intron_1_17397986_17401351	ENSG00000117115.13	0.45253
intron_1_19210559_19240257	0.653009	Brain_Frontal_Cortex_BA9	0.984965	EMC1-AS1	intron_1_19537053_19566751	ENSG00000230424.3	-0.449586
intron_1_204982020_204984027	0.656576	Brain_Frontal_Cortex_BA9	0.984965	NFASC	intron_1_204951148_204953155	ENSG00000163531.17	-0.444646
intron_1_204982020_204987418	0.656576	Brain_Frontal_Cortex_BA9	0.984965	NFASC	intron_1_204951148_204956546	ENSG00000163531.17	0.444646
intron_1_23792760_23793008	0.655013	Brain_Frontal_Cortex_BA9	0.984965	LYPLA2	intron_1_24119250_24119498	ENSG00000011009.11	-0.446809
intron_1_40509625_40509733	0.650959	Brain_Frontal_Cortex_BA9	0.984965	EXO5	intron_1_40975297_40975405	ENSG00000164002.12	0.452431
intron_1_52988136_53014890	0.655003	Brain_Frontal_Cortex_BA9	0.984965	SCP2	intron_1_53453808_53480562	ENSG00000116171.19	-0.446823
intron_1_6105427_6106234	0.653446	Brain_Frontal_Cortex_BA9	0.984965	CHD5	intron_1_6165487_6166294	ENSG00000116254.18	0.44898
intron_1_84498548_84501826	0.651771	Brain_Frontal_Cortex_BA9	0.984965	ENSG00000285851	intron_1_84964231_84967509	ENSG00000285851.1	0.451303
intron_1_84498548_84501826	0.651771	Brain_Frontal_Cortex_BA9	0.984965	GNG5	intron_1_84964231_84967509	ENSG00000174021.12	0.451303
intron_1_944800_945042	0.650874	Brain_Frontal_Cortex_BA9	0.984965	NOC2L	intron_1_880180_880422	ENSG00000188976.11	-0.452549
intron_1_94867417_94891130	0.648895	Brain_Frontal_Cortex_BA9	0.984965	SLC44A3	intron_1_95332973_95356686	ENSG00000143036.17	0.455298
intron_20_10420758_10434108	0.652602	Brain_Frontal_Cortex_BA9	0.984965	MKKS	intron_20_10401406_10414756	ENSG00000125863.20	-0.450151
intron_20_3017913_3021309	0.653771	Brain_Frontal_Cortex_BA9	0.984965	PTPRA	intron_20_2998559_3001955	ENSG00000132670.21	0.448529
intron_20_35655344_35658930	0.656721	Brain_Frontal_Cortex_BA9	0.984965	CPNE1	intron_20_34243266_34246852	ENSG00000214078.13	-0.444444
intron_20_35655344_35658930	0.656721	Brain_Frontal_Cortex_BA9	0.984965	ENSG00000272897	intron_20_34243266_34246852	ENSG00000272897.5	-0.444444
intron_20_35655344_35658930	0.656721	Brain_Frontal_Cortex_BA9	0.984965	RBM12	intron_20_34243266_34246852	ENSG00000244462.8	-0.444444
intron_20_63882820_63887564	0.653233	Brain_Frontal_Cortex_BA9	0.984965	TPD52L2	intron_20_62514173_62518917	ENSG00000101150.18	0.449275
intron_21_28878333_28879870	0.649709	Brain_Frontal_Cortex_BA9	0.984965	N6AMT1	intron_21_30250655_30252192	ENSG00000156239.12	0.454167
intron_22_27990812_27992587	0.658107	Brain_Frontal_Cortex_BA9	0.984965	TTC28	intron_22_28386800_28388575	ENSG00000100154.15	0.442529
intron_22_30376347_30376433	0.652244	Brain_Frontal_Cortex_BA9	0.984965	CCDC157	intron_22_30772336_30772422	ENSG00000187860.11	-0.450646
intron_22_38065130_38069033	0.650309	Brain_Frontal_Cortex_BA9	0.984965	PICK1	intron_22_38461137_38465040	ENSG00000100151.16	-0.453333
intron_22_42808890_42810813	0.653771	Brain_Frontal_Cortex_BA9	0.984965	ARFGAP3	intron_22_43204896_43206819	ENSG00000242247.11	0.448529
intron_22_42808890_42817142	0.653771	Brain_Frontal_Cortex_BA9	0.984965	ARFGAP3	intron_22_43204896_43213148	ENSG00000242247.11	-0.448529
intron_22_45205912_45211956	0.6499	Brain_Frontal_Cortex_BA9	0.984965	KIAA0930	intron_22_45601793_45607837	ENSG00000100364.19	-0.453901
intron_22_50579830_50579974	0.648878	Brain_Frontal_Cortex_BA9	0.984965	CHKB-CPT1B	intron_22_51018259_51018403	ENSG00000254413.8	0.455322
intron_22_50579830_50579974	0.648878	Brain_Frontal_Cortex_BA9	0.984965	CHKB	intron_22_51018259_51018403	ENSG00000100288.20	0.455322
intron_2_115136161_115144247	0.65105	Brain_Frontal_Cortex_BA9	0.984965	DPP10-AS1	intron_2_115893738_115901824	ENSG00000235026.8	0.452304
intron_2_190649360_190659158	0.650309	Brain_Frontal_Cortex_BA9	0.984965	NAB1	intron_2_191514086_191523884	ENSG00000138386.17	-0.453333
intron_2_190653780_190655977	0.650309	Brain_Frontal_Cortex_BA9	0.984965	NAB1	intron_2_191518506_191520703	ENSG00000138386.17	0.453333
intron_2_190656153_190659158	0.650309	Brain_Frontal_Cortex_BA9	0.984965	NAB1	intron_2_191520879_191523884	ENSG00000138386.17	0.453333
intron_2_201045593_201071610	0.657442	Brain_Frontal_Cortex_BA9	0.984965	HYCC2	intron_2_201910316_201936333	ENSG00000155744.10	-0.443447
intron_2_219229900_219232490	0.655774	Brain_Frontal_Cortex_BA9	0.984965	ANKZF1	intron_2_220094622_220097212	ENSG00000163516.14	0.445755
intron_2_219282929_219283133	0.649436	Brain_Frontal_Cortex_BA9	0.984965	DNAJB2	intron_2_220147651_220147855	ENSG00000135924.17	-0.454545
intron_2_219451807_219461882	0.653135	Brain_Frontal_Cortex_BA9	0.984965	SPEG	intron_2_220316529_220326604	ENSG00000072195.15	0.449412
intron_2_238433695_238435711	0.655013	Brain_Frontal_Cortex_BA9	0.984965	ASB1	intron_2_239342336_239344352	ENSG00000065802.12	-0.446809
intron_2_238433695_238444342	0.655013	Brain_Frontal_Cortex_BA9	0.984965	ASB1	intron_2_239342336_239352983	ENSG00000065802.12	0.446809
intron_2_238436013_238444342	0.651177	Brain_Frontal_Cortex_BA9	0.984965	ASB1	intron_2_239344654_239352983	ENSG00000065802.12	-0.452128
intron_2_241094432_241096393	0.656971	Brain_Frontal_Cortex_BA9	0.984965	MTERF4	intron_2_242033847_242035808	ENSG00000122085.17	-0.444099
intron_2_26254474_26263380	0.656319	Brain_Frontal_Cortex_BA9	0.984965	HADHB	intron_2_26477342_26486248	ENSG00000138029.14	-0.445001
intron_2_43741043_43742741	0.655819	Brain_Frontal_Cortex_BA9	0.984965	PLEKHH2	intron_2_43968182_43969880	ENSG00000152527.14	-0.445693
intron_2_61017851_61018184	0.656721	Brain_Frontal_Cortex_BA9	0.984965	PEX13	intron_2_61244986_61245319	ENSG00000162928.9	0.444444
intron_2_61017851_61031419	0.656721	Brain_Frontal_Cortex_BA9	0.984965	PEX13	intron_2_61244986_61258554	ENSG00000162928.9	-0.444444
intron_2_70051305_70059643	0.657253	Brain_Frontal_Cortex_BA9	0.984965	PCBP1-AS1	intron_2_70278437_70286775	ENSG00000179818.17	0.443709
intron_2_85398152_85398690	0.654259	Brain_Frontal_Cortex_BA9	0.984965	CAPG	intron_2_85625275_85625813	ENSG00000042493.16	0.447853
intron_2_85398782_85399136	0.654259	Brain_Frontal_Cortex_BA9	0.984965	CAPG	intron_2_85625905_85626259	ENSG00000042493.16	-0.447853
intron_3_122536342_122536934	0.655091	Brain_Frontal_Cortex_BA9	0.984965	PARP9	intron_3_122255189_122255781	ENSG00000138496.17	-0.446701
intron_3_142183049_142185929	0.652522	Brain_Frontal_Cortex_BA9	0.984965	GK5	intron_3_141901891_141904771	ENSG00000175066.16	0.450262
intron_3_147421559_147507941	0.650495	Brain_Frontal_Cortex_BA9	0.984965	ZIC1	intron_3_147139346_147225728	ENSG00000152977.10	-0.453074
intron_3_159765138_159866163	0.652203	Brain_Frontal_Cortex_BA9	0.984965	IQCJ-SCHIP1	intron_3_159482927_159583952	ENSG00000283154.3	-0.450704
intron_3_167242643_167248608	0.657253	Brain_Frontal_Cortex_BA9	0.984965	ZBBX	intron_3_166960431_166966396	ENSG00000169064.13	0.443709
intron_3_170268000_170270421	0.654846	Brain_Frontal_Cortex_BA9	0.984965	PRKCI	intron_3_169985788_169988209	ENSG00000163558.13	-0.44704
intron_3_171347218_171369620	0.656728	Brain_Frontal_Cortex_BA9	0.984965	TNIK	intron_3_171065007_171087409	ENSG00000154310.17	0.444436
intron_3_36847346_36850154	0.656232	Brain_Frontal_Cortex_BA9	0.984965	TRANK1	intron_3_36888837_36891645	ENSG00000168016.15	0.445122
intron_3_40525864_40530209	0.654492	Brain_Frontal_Cortex_BA9	0.984965	ZNF621	intron_3_40567355_40571700	ENSG00000172888.12	0.447531
intron_3_42631316_42632601	0.654225	Brain_Frontal_Cortex_BA9	0.984965	NKTR	intron_3_42672808_42674093	ENSG00000114857.19	-0.4479
intron_3_45520296_45523997	0.656203	Brain_Frontal_Cortex_BA9	0.984965	LARS2	intron_3_45561788_45565489	ENSG00000011376.12	-0.445161
intron_3_48682135_48682348	0.653837	Brain_Frontal_Cortex_BA9	0.984965	NCKIPSD	intron_3_48719568_48719781	ENSG00000213672.8	0.448439
intron_3_48682156_48682348	0.653837	Brain_Frontal_Cortex_BA9	0.984965	NCKIPSD	intron_3_48719589_48719781	ENSG00000213672.8	-0.448439
intron_3_58410159_58424752	0.651927	Brain_Frontal_Cortex_BA9	0.984965	PXK	intron_3_58395886_58410479	ENSG00000168297.16	0.451087
intron_3_66362929_66369478	0.653446	Brain_Frontal_Cortex_BA9	0.984965	SLC25A26	intron_3_66413353_66419902	ENSG00000144741.19	-0.44898
intron_3_87227556_87240323	0.654046	Brain_Frontal_Cortex_BA9	0.984965	CHMP2B	intron_3_87276706_87289473	ENSG00000083937.10	-0.448148
intron_3_9391826_9395506	0.657388	Brain_Frontal_Cortex_BA9	0.984965	THUMPD3-AS1	intron_3_9433510_9437190	ENSG00000206573.11	0.443522
intron_4_183679486_183680120	0.650869	Brain_Frontal_Cortex_BA9	0.984965	TRAPPC11	intron_4_184600639_184601273	ENSG00000168538.16	0.452555
intron_4_184685498_184685576	0.651081	Brain_Frontal_Cortex_BA9	0.984965	PRIMPOL	intron_4_185606652_185606730	ENSG00000164306.11	-0.452261
intron_4_189952287_189953068	0.655636	Brain_Frontal_Cortex_BA9	0.984965	FRG1	intron_4_190873442_190874223	ENSG00000109536.12	0.445946
intron_4_37850373_37855608	0.654401	Brain_Frontal_Cortex_BA9	0.984965	PGM2	intron_4_37851994_37857229	ENSG00000169299.14	-0.447657
intron_5_141524229_141524676	0.652487	Brain_Frontal_Cortex_BA9	0.984965	DIAPH1	intron_5_140903796_140904243	ENSG00000131504.18	0.450311
intron_5_141524229_141526038	0.652487	Brain_Frontal_Cortex_BA9	0.984965	DIAPH1	intron_5_140903796_140905605	ENSG00000131504.18	-0.450311
intron_5_150390023_150391957	0.657604	Brain_Frontal_Cortex_BA9	0.984965	TCOF1	intron_5_149769586_149771520	ENSG00000070814.22	-0.443223
intron_5_150392176_150392705	0.657604	Brain_Frontal_Cortex_BA9	0.984965	TCOF1	intron_5_149771739_149772268	ENSG00000070814.22	0.443223
intron_5_150392790_150393372	0.657604	Brain_Frontal_Cortex_BA9	0.984965	TCOF1	intron_5_149772353_149772935	ENSG00000070814.22	-0.443223
intron_5_177951956_177957609	0.657948	Brain_Frontal_Cortex_BA9	0.984965	ENSG00000249684	intron_5_177378957_177384610	ENSG00000249684.6	0.442748
intron_5_32276742_32312758	0.658107	Brain_Frontal_Cortex_BA9	0.984965	MTMR12	intron_5_32276848_32312864	ENSG00000150712.11	0.442529
intron_5_6633869_6651842	0.657869	Brain_Frontal_Cortex_BA9	0.984965	SRD5A1	intron_5_6633982_6651955	ENSG00000145545.12	-0.442858
intron_5_80035625_80040077	0.653771	Brain_Frontal_Cortex_BA9	0.984965	THBS4	intron_5_79331448_79335900	ENSG00000113296.14	-0.448529
intron_6_104777097_104777206	0.651897	Brain_Frontal_Cortex_BA9	0.984965	HACE1	intron_6_105224972_105225081	ENSG00000085382.12	-0.451128
intron_6_13597016_13597728	0.654969	Brain_Frontal_Cortex_BA9	0.984965	SIRT5	intron_6_13597248_13597960	ENSG00000124523.17	-0.44687
intron_6_13597016_13599032	0.654969	Brain_Frontal_Cortex_BA9	0.984965	SIRT5	intron_6_13597248_13599264	ENSG00000124523.17	0.44687
intron_6_2988709_2989528	0.65702	Brain_Frontal_Cortex_BA9	0.984965	LINC01011	intron_6_2988943_2989762	ENSG00000244041.7	0.444031
intron_6_2989733_2989869	0.657105	Brain_Frontal_Cortex_BA9	0.984965	LINC01011	intron_6_2989967_2990103	ENSG00000244041.7	-0.443914
intron_6_31651776_31651902	0.65271	Brain_Frontal_Cortex_BA9	0.984965	BAG6	intron_6_31619553_31619679	ENSG00000204463.14	0.45
intron_6_31651776_31652080	0.65271	Brain_Frontal_Cortex_BA9	0.984965	BAG6	intron_6_31619553_31619857	ENSG00000204463.14	0.45
intron_6_31664577_31664841	0.649867	Brain_Frontal_Cortex_BA9	0.984965	GPANK1	intron_6_31632354_31632618	ENSG00000204438.11	0.453947
intron_6_43656723_43670789	0.65616	Brain_Frontal_Cortex_BA9	0.984965	RSPH9	intron_6_43624460_43638526	ENSG00000172426.16	-0.445221
intron_6_70732511_70754980	0.651155	Brain_Frontal_Cortex_BA9	0.984965	SMAP1	intron_6_71442214_71464683	ENSG00000112305.15	0.452158
intron_7_1055483_1057492	0.649999	Brain_Frontal_Cortex_BA9	0.984965	GPR146	intron_7_1095119_1097128	ENSG00000164849.10	-0.453763
intron_7_12687728_12688166	0.653032	Brain_Frontal_Cortex_BA9	0.984965	ARL4A	intron_7_12727353_12727791	ENSG00000122644.13	0.449555
intron_7_5291237_5291693	0.652283	Brain_Frontal_Cortex_BA9	0.984965	SLC29A4	intron_7_5330868_5331324	ENSG00000164638.11	0.450593
intron_7_56114897_56116015	0.655361	Brain_Frontal_Cortex_BA9	0.984965	NUPR2	intron_7_56182590_56183708	ENSG00000185290.4	-0.446328
intron_7_64898054_64917030	0.655609	Brain_Frontal_Cortex_BA9	0.984965	ZNF273	intron_7_64358432_64377408	ENSG00000198039.12	-0.445983
intron_7_90596718_90604218	0.654915	Brain_Frontal_Cortex_BA9	0.984965	CDK14	intron_7_90226032_90233532	ENSG00000058091.17	0.446945
intron_7_92448877_92449092	0.655676	Brain_Frontal_Cortex_BA9	0.984965	GATAD1	intron_7_92078191_92078406	ENSG00000157259.8	0.445891
intron_7_97732735_97733723	0.654727	Brain_Frontal_Cortex_BA9	0.984965	TAC1	intron_7_97362047_97363035	ENSG00000006128.12	0.447205
intron_8_119570841_119572176	0.651428	Brain_Frontal_Cortex_BA9	0.984965	ENPP2	intron_8_120583081_120584416	ENSG00000136960.13	-0.451779
intron_8_12729332_12731736	0.655207	Brain_Frontal_Cortex_BA9	0.984965	LONRF1	intron_8_12586841_12589245	ENSG00000154359.13	0.446541
intron_8_129903350_129939608	0.653233	Brain_Frontal_Cortex_BA9	0.984965	CYRIB	intron_8_130915596_130951854	ENSG00000153310.22	0.449275
intron_8_129903350_129970943	0.653233	Brain_Frontal_Cortex_BA9	0.984965	CYRIB	intron_8_130915596_130983189	ENSG00000153310.22	0.449275
intron_8_141217189_141218011	0.655566	Brain_Frontal_Cortex_BA9	0.984965	SLC45A4	intron_8_142227288_142228110	ENSG00000022567.10	0.446043
intron_8_144060085_144060653	0.65694	Brain_Frontal_Cortex_BA9	0.984965	OPLAH	intron_8_145114988_145115556	ENSG00000178814.17	0.444142
intron_8_42306432_42308901	0.649604	Brain_Frontal_Cortex_BA9	0.984965	IKBKB	intron_8_42163950_42166419	ENSG00000104365.16	-0.454312
intron_8_6459402_6477594	0.653192	Brain_Frontal_Cortex_BA9	0.984965	MCPH1	intron_8_6316923_6335115	ENSG00000147316.15	-0.449332
intron_8_76986296_76999990	0.651285	Brain_Frontal_Cortex_BA9	0.984965	PEX2	intron_8_77898532_77912226	ENSG00000164751.15	0.451977
intron_9_128169700_128170020	0.655985	Brain_Frontal_Cortex_BA9	0.984965	CIZ1	intron_9_130931979_130932299	ENSG00000148337.22	-0.445463
intron_9_128635767_128636281	0.65759	Brain_Frontal_Cortex_BA9	0.984965	DYNC2I2	intron_9_131398046_131398560	ENSG00000119333.12	0.443243
intron_9_128636438_128636918	0.65759	Brain_Frontal_Cortex_BA9	0.984965	DYNC2I2	intron_9_131398717_131399197	ENSG00000119333.12	-0.443243
intron_9_129809032_129809342	0.654954	Brain_Frontal_Cortex_BA9	0.984965	TOR1B	intron_9_132571311_132571621	ENSG00000136816.16	0.446891
intron_9_133425612_133425938	0.653233	Brain_Frontal_Cortex_BA9	0.984965	ADAMTS13	intron_9_136290732_136291058	ENSG00000160323.19	0.449275
intron_9_136831861_136832262	0.655457	Brain_Frontal_Cortex_BA9	0.984965	RABL6	intron_9_139726313_139726714	ENSG00000196642.19	0.446194
intron_9_136831861_136832265	0.655457	Brain_Frontal_Cortex_BA9	0.984965	RABL6	intron_9_139726313_139726717	ENSG00000196642.19	-0.446194
intron_9_34405964_34458204	0.657173	Brain_Frontal_Cortex_BA9	0.984965	FAM219A	intron_9_34405962_34458202	ENSG00000164970.15	0.44382
intron_9_36199096_36204068	0.650995	Brain_Frontal_Cortex_BA9	0.984965	CLTA	intron_9_36199093_36204065	ENSG00000122705.18	-0.452381
intron_9_92829163_92836777	0.64979	Brain_Frontal_Cortex_BA9	0.984965	ENSG00000291168	intron_9_95591445_95599059	ENSG00000291168.1	0.454054
intron_9_96551872_96562693	0.6578	Brain_Frontal_Cortex_BA9	0.984965	CDC14B	intron_9_99314154_99324975	ENSG00000081377.17	-0.442953
intron_11_1925116_1929810	0.663749	Heart_Atrial_Appendage	0.984968	TNNT3	intron_11_1946346_1951040	ENSG00000130595.20	-0.434743
intron_11_65713058_65713348	0.66372	Heart_Atrial_Appendage	0.984968	KAT5	intron_11_65480529_65480819	ENSG00000172977.13	0.434783
intron_17_5532984_5533304	0.66362	Heart_Atrial_Appendage	0.984968	NLRP1	intron_17_5436304_5436624	ENSG00000091592.17	-0.434921
intron_17_5532984_5536851	0.66362	Heart_Atrial_Appendage	0.984968	NLRP1	intron_17_5436304_5440171	ENSG00000091592.17	-0.434921
intron_19_19498722_19501118	0.663643	Heart_Atrial_Appendage	0.984968	GATAD2A	intron_19_19609531_19611927	ENSG00000167491.18	0.434889
intron_19_19498722_19501121	0.663643	Heart_Atrial_Appendage	0.984968	GATAD2A	intron_19_19609531_19611930	ENSG00000167491.18	-0.434889
intron_19_49812335_49812638	0.663693	Heart_Atrial_Appendage	0.984968	FUZ	intron_19_50315592_50315895	ENSG00000010361.14	-0.43482
intron_1_206591845_206593619	0.66372	Heart_Atrial_Appendage	0.984968	EIF2D	intron_1_206765177_206766968	ENSG00000143486.16	-0.434783
intron_20_19935607_19956615	0.66372	Heart_Atrial_Appendage	0.984968	RIN2	intron_20_19916251_19937259	ENSG00000132669.14	0.434783
intron_3_9825948_9826997	0.663515	Heart_Atrial_Appendage	0.984968	ARPC4-TTLL3	intron_3_9867632_9868681	ENSG00000250151.9	-0.435065
intron_3_9825948_9826997	0.663515	Heart_Atrial_Appendage	0.984968	TTLL3	intron_3_9867632_9868681	ENSG00000214021.18	-0.435065
intron_4_147481376_147519851	0.66372	Heart_Atrial_Appendage	0.984968	EDNRA	intron_4_148402528_148441003	ENSG00000151617.17	0.434783
intron_6_25969420_25971869	0.663563	Heart_Atrial_Appendage	0.984968	TRIM38	intron_6_25969648_25972097	ENSG00000112343.11	-0.434999
intron_9_92311259_92314267	0.663777	Heart_Atrial_Appendage	0.984968	NOL8	intron_9_95073541_95076549	ENSG00000198000.12	-0.434705
intron_15_77479321_77482970	0.658267	Brain_Frontal_Cortex_BA9	0.984968	HMG20A	intron_15_77771663_77775312	ENSG00000140382.15	-0.442308
intron_17_41725154_41725859	0.658175	Brain_Frontal_Cortex_BA9	0.984968	HAP1	intron_17_39881406_39882111	ENSG00000173805.16	-0.442434
intron_1_100216199_100218626	0.658202	Brain_Frontal_Cortex_BA9	0.984968	DBT	intron_1_100681755_100684182	ENSG00000137992.15	-0.442396
intron_9_129626321_129632650	0.658267	Brain_Frontal_Cortex_BA9	0.984968	NTMT1	intron_9_132388600_132394929	ENSG00000148335.15	0.442308
intron_11_125592918_125595881	0.683995	Adipose_Visceral_Omentum	0.984968	STT3A	intron_11_125462813_125465776	ENSG00000134910.14	0.407018
intron_16_31372509_31372597	0.684182	Adipose_Visceral_Omentum	0.984968	ITGAX	intron_16_31383830_31383918	ENSG00000140678.17	0.406763
intron_18_79930311_79933969	0.683903	Adipose_Visceral_Omentum	0.984968	SLC66A2	intron_18_77690311_77693969	ENSG00000122490.19	-0.407143
intron_1_203180652_203181162	0.683949	Adipose_Visceral_Omentum	0.984968	CHI3L1	intron_1_203149780_203150290	ENSG00000133048.13	0.40708
intron_1_236544915_236548012	0.68417	Adipose_Visceral_Omentum	0.984968	LGALS8	intron_1_236708215_236711312	ENSG00000116977.19	-0.40678
intron_1_944800_945042	0.683932	Adipose_Visceral_Omentum	0.984968	NOC2L	intron_1_880180_880422	ENSG00000188976.11	-0.407104
intron_1_944800_945057	0.683932	Adipose_Visceral_Omentum	0.984968	NOC2L	intron_1_880180_880437	ENSG00000188976.11	0.407104
intron_2_168182090_168247228	0.684253	Adipose_Visceral_Omentum	0.984968	STK39	intron_2_169038600_169103738	ENSG00000198648.12	-0.406667
intron_2_179176538_179183080	0.684253	Adipose_Visceral_Omentum	0.984968	SESTD1	intron_2_180041265_180047807	ENSG00000187231.14	-0.406667
intron_2_239126679_239134245	0.684178	Adipose_Visceral_Omentum	0.984968	HDAC4	intron_2_240048375_240055941	ENSG00000068024.18	0.406769
intron_2_239126694_239134245	0.684178	Adipose_Visceral_Omentum	0.984968	HDAC4	intron_2_240048390_240055941	ENSG00000068024.18	-0.406769
intron_8_27435793_27436251	0.684084	Adipose_Visceral_Omentum	0.984968	PTK2B	intron_8_27293310_27293768	ENSG00000120899.18	-0.406897
intron_8_27436348_27437122	0.684084	Adipose_Visceral_Omentum	0.984968	PTK2B	intron_8_27293865_27294639	ENSG00000120899.18	0.406897
intron_8_56212889_56214598	0.684011	Adipose_Visceral_Omentum	0.984968	CHCHD7	intron_8_57125448_57127157	ENSG00000170791.18	-0.406996
intron_9_128286033_128288652	0.683872	Adipose_Visceral_Omentum	0.984968	SWI5	intron_9_131048312_131050931	ENSG00000175854.15	-0.407186
intron_9_128824869_128824977	0.68417	Adipose_Visceral_Omentum	0.984968	ENSG00000286112	intron_9_131587148_131587256	ENSG00000286112.1	-0.40678
intron_9_128824869_128824977	0.68417	Adipose_Visceral_Omentum	0.984968	SPOUT1	intron_9_131587148_131587256	ENSG00000198917.13	-0.40678
intron_1_110047869_110049112	0.709074	smultixcan	0.984968	STRIP1	intron_1_110590491_110591734	ENSG00000143093.15	-0.0932751
intron_1_110049238_110049460	0.709074	smultixcan	0.984968	STRIP1	intron_1_110591860_110592082	ENSG00000143093.15	0
intron_15_90433795_90439332	0.709106	smultixcan	0.98497	IQGAP1	intron_15_90977027_90982564	ENSG00000140575.13	-0.373057
intron_3_40525864_40530209	0.709092	smultixcan	0.98497	ZNF621	intron_3_40567355_40571700	ENSG00000172888.12	0.502169
intron_6_96521950_96523146	0.709107	smultixcan	0.98497	UFL1	intron_6_96969826_96971022	ENSG00000014123.10	0.237399
intron_16_112775_130522	0.646548	Brain_Anterior_cingulate_cortex_BA24	0.984971	NPRL3	intron_16_162774_180521	ENSG00000103148.17	-0.458564
intron_18_59225715_59230404	0.646548	Brain_Anterior_cingulate_cortex_BA24	0.984971	GRP	intron_18_56892947_56897636	ENSG00000134443.10	-0.458564
intron_19_52415039_52415124	0.646522	Brain_Anterior_cingulate_cortex_BA24	0.984971	ZNF528	intron_19_52918292_52918377	ENSG00000167555.14	-0.458599
intron_5_82304850_82310157	0.739061	Prostate	0.984972	ATP6AP1L	intron_5_81600669_81605976	ENSG00000205464.13	-0.333098
intron_19_8825108_8830770	0.703736	Cells_EBV-transformed_lymphocytes	0.984972	ZNF558	intron_19_8935784_8941446	ENSG00000167785.9	0.380282
intron_3_129431578_129432503	0.703768	Cells_EBV-transformed_lymphocytes	0.984972	MBD4	intron_3_129150421_129151346	ENSG00000129071.10	-0.38024
intron_3_129431578_129432556	0.703768	Cells_EBV-transformed_lymphocytes	0.984972	MBD4	intron_3_129150421_129151399	ENSG00000129071.10	0.38024
intron_8_41578580_41598292	0.703736	Cells_EBV-transformed_lymphocytes	0.984972	GPAT4	intron_8_41436099_41455811	ENSG00000158669.11	0.380282
intron_10_15216110_15220944	0.709585	smultixcan	0.984973	FAM171A1	intron_10_15258109_15262943	ENSG00000148468.17	-0.133005
intron_10_93323173_93325826	0.709281	smultixcan	0.984973	MYOF	intron_10_95082930_95085583	ENSG00000138119.17	0.372822
intron_11_65866934_65867861	0.709697	smultixcan	0.984973	EFEMP2	intron_11_65634405_65635332	ENSG00000172638.13	-0.372263
intron_11_65867079_65867861	0.709697	smultixcan	0.984973	EFEMP2	intron_11_65634550_65635332	ENSG00000172638.13	0.372263
intron_11_65868013_65868295	0.709697	smultixcan	0.984973	EFEMP2	intron_11_65635484_65635766	ENSG00000172638.13	-0.372263
intron_11_65868056_65868295	0.709697	smultixcan	0.984973	EFEMP2	intron_11_65635527_65635766	ENSG00000172638.13	0.372263
intron_12_47663590_47666980	0.709282	smultixcan	0.984973	RPAP3	intron_12_48057373_48060763	ENSG00000005175.10	-0.575738
intron_12_95257239_95262906	0.70938	smultixcan	0.984973	VEZT	intron_12_95651015_95656682	ENSG00000028203.19	0.432001
intron_14_24233598_24234107	0.709393	smultixcan	0.984973	GMPR2	intron_14_24702804_24703313	ENSG00000100938.19	-0.372671
intron_14_71724835_71730055	0.709697	smultixcan	0.984973	SIPA1L1	intron_14_72191552_72196772	ENSG00000197555.10	-0.372263
intron_15_101671748_101675600	0.709697	smultixcan	0.984973	TARS3	intron_15_102211951_102215803	ENSG00000185418.16	-0.372263
intron_15_73942058_73942854	0.709697	smultixcan	0.984973	LOXL1	intron_15_74234399_74235195	ENSG00000129038.16	0.124088
intron_15_85583164_85585702	0.709697	smultixcan	0.984973	AKAP13	intron_15_86126395_86128933	ENSG00000170776.22	-0.372263
intron_15_91014433_91017805	0.70944	smultixcan	0.984973	VPS33B	intron_15_91557663_91561035	ENSG00000184056.15	-0.372602
intron_16_27314020_27330066	0.70959	smultixcan	0.984973	IL4R	intron_16_27325341_27341387	ENSG00000077238.14	-0.315114
intron_16_285437_285506	0.709227	smultixcan	0.984973	PDIA2	intron_16_335437_335506	ENSG00000185615.16	0.144731
intron_16_377585_384256	0.709292	smultixcan	0.984973	PGAP6	intron_16_427585_434256	ENSG00000129925.11	0.372807
intron_17_39906271_39908958	0.709697	smultixcan	0.984973	GSDMB	intron_17_38062524_38065211	ENSG00000073605.19	-0.372263
intron_17_45475726_45475888	0.709441	smultixcan	0.984973	PLEKHM1	intron_17_43553092_43553254	ENSG00000225190.12	-0.342798
intron_17_45475726_45482437	0.709441	smultixcan	0.984973	PLEKHM1	intron_17_43553092_43559803	ENSG00000225190.12	0.322926
intron_18_49797594_49802687	0.709697	smultixcan	0.984973	ACAA2	intron_18_47323964_47329057	ENSG00000167315.18	-0.124088
intron_18_49797594_49802687	0.709697	smultixcan	0.984973	ENSG00000266997	intron_18_47323964_47329057	ENSG00000266997.2	-0.124088
intron_18_79330104_79332854	0.709484	smultixcan	0.984973	ATP9B	intron_18_77090104_77092854	ENSG00000166377.21	0.372549
intron_19_14479524_14480593	0.709657	smultixcan	0.984973	GIPC1	intron_19_14590336_14591405	ENSG00000123159.16	-0.175686
intron_19_16503380_16506701	0.709341	smultixcan	0.984973	C19orf44	intron_19_16614191_16617512	ENSG00000105072.9	-0.159448
intron_19_51060619_51065016	0.709393	smultixcan	0.984973	KLK13	intron_19_51563876_51568273	ENSG00000167759.13	0
intron_19_8825108_8830770	0.709231	smultixcan	0.984973	ZNF558	intron_19_8935784_8941446	ENSG00000167785.9	0.349981
intron_19_9433783_9434075	0.709479	smultixcan	0.984973	ZNF266	intron_19_9544459_9544751	ENSG00000174652.20	0.0469597
intron_1_212333598_212342188	0.709129	smultixcan	0.984973	PPP2R5A	intron_1_212506940_212515530	ENSG00000066027.12	0.373647
intron_1_31413304_31423693	0.709634	smultixcan	0.984973	SERINC2	intron_1_31886151_31896540	ENSG00000168528.12	-0.375283
intron_20_45945030_45945711	0.709658	smultixcan	0.984973	PCIF1	intron_20_44573669_44574350	ENSG00000100982.12	0.372315
intron_20_63239233_63239358	0.709278	smultixcan	0.984973	BIRC7	intron_20_61870585_61870710	ENSG00000101197.13	-0.577733
intron_22_19177865_19177942	0.709438	smultixcan	0.984973	SLC25A1	intron_22_19165378_19165455	ENSG00000100075.10	-0.372611
intron_22_19178041_19178133	0.709576	smultixcan	0.984973	SLC25A1	intron_22_19165554_19165646	ENSG00000100075.10	0.372419
intron_22_30617754_30622968	0.709697	smultixcan	0.984973	TCN2	intron_22_31013741_31018955	ENSG00000185339.10	0.372263
intron_2_169504326_169504481	0.709237	smultixcan	0.984973	BBS5	intron_2_170360836_170360991	ENSG00000163093.12	0.372881
intron_2_189844080_189852655	0.709639	smultixcan	0.984973	PMS1	intron_2_190708806_190717381	ENSG00000064933.19	0.320983
intron_2_210016112_210016204	0.709426	smultixcan	0.984973	RPE	intron_2_210880836_210880928	ENSG00000197713.15	0.370181
intron_2_237834423_237841839	0.709484	smultixcan	0.984973	RBM44	intron_2_238743066_238750482	ENSG00000177483.12	-0.372549
intron_2_37256929_37259583	0.709468	smultixcan	0.984973	PRKD3	intron_2_37484072_37486726	ENSG00000115825.11	-0.602987
intron_2_73049899_73058528	0.709251	smultixcan	0.984973	SFXN5	intron_2_73277028_73285657	ENSG00000144040.13	-0.371782
intron_3_197619888_197621704	0.709415	smultixcan	0.984973	SDHAP4	intron_3_197346759_197348575	ENSG00000291091.1	-0.372642
intron_3_197619888_197621704	0.709415	smultixcan	0.984973	SDHAP4	intron_3_197346759_197348575	ENSG00000214135.11	-0.372642
intron_4_102809855_102826485	0.709292	smultixcan	0.984973	UBE2D3	intron_4_103731012_103747642	ENSG00000109332.20	0.285088
intron_4_3520193_3524907	0.709423	smultixcan	0.984973	LRPAP1	intron_4_3521920_3526634	ENSG00000163956.13	0.830027
intron_4_57427109_57427305	0.709345	smultixcan	0.984973	LINC02380	intron_4_58293275_58293471	ENSG00000248505.2	-0.372736
intron_4_86751124_86753009	0.709185	smultixcan	0.984973	PTPN13	intron_4_87672277_87674162	ENSG00000163629.13	0.372951
intron_4_86751124_86758260	0.709185	smultixcan	0.984973	PTPN13	intron_4_87672277_87679413	ENSG00000163629.13	-0.372951
intron_4_86763190_86764593	0.709185	smultixcan	0.984973	PTPN13	intron_4_87684343_87685746	ENSG00000163629.13	0.372951
intron_4_967361_967549	0.709697	smultixcan	0.984973	DGKQ	intron_4_961149_961337	ENSG00000145214.14	0.372263
intron_6_2954709_2955524	0.709314	smultixcan	0.984973	SERPINB6	intron_6_2954943_2955758	ENSG00000124570.21	-0.372778
intron_7_22857016_22860547	0.709393	smultixcan	0.984973	SNHG26	intron_7_22896635_22900166	ENSG00000228649.11	-0.149068
intron_7_23531270_23531789	0.709585	smultixcan	0.984973	TRA2A	intron_7_23570889_23571408	ENSG00000164548.12	-0.372414
intron_8_124508688_124515746	0.709484	smultixcan	0.984973	TATDN1	intron_8_125520929_125527987	ENSG00000147687.19	0.372549
intron_8_28156032_28158568	0.709314	smultixcan	0.984973	ELP3	intron_8_28013549_28016085	ENSG00000134014.18	-0.680275
intron_8_89758233_89765341	0.709163	smultixcan	0.984973	RIPK2	intron_8_90770461_90777569	ENSG00000104312.8	-0.754818
intron_9_113998354_114001996	0.709697	smultixcan	0.984973	ZNF618	intron_9_116760634_116764276	ENSG00000157657.15	0.372263
intron_9_18622369_18635943	0.709521	smultixcan	0.984973	ADAMTSL1	intron_9_18622367_18635941	ENSG00000178031.18	-0.2235
intron_10_75217991_75219063	0.70348	Esophagus_Mucosa	0.984973	VDAC2	intron_10_76977749_76978821	ENSG00000165637.14	-0.380628
intron_10_98434091_98435635	0.703474	Esophagus_Mucosa	0.984973	HPS1	intron_10_100193848_100195392	ENSG00000107521.21	0.380635
intron_11_86250448_86252148	0.703239	Esophagus_Mucosa	0.984973	EED	intron_11_85961490_85963190	ENSG00000074266.23	0.380952
intron_14_52780740_52781784	0.704271	Esophagus_Mucosa	0.984973	GNPNAT1	intron_14_53247458_53248502	ENSG00000100522.10	0.379562
intron_14_73923522_73931503	0.704271	Esophagus_Mucosa	0.984973	ENSG00000258653	intron_14_74390225_74398206	ENSG00000258653.3	0.379562
intron_14_73923522_73931503	0.704271	Esophagus_Mucosa	0.984973	ZNF410	intron_14_74390225_74398206	ENSG00000119725.21	0.379562
intron_14_73924819_73931503	0.704271	Esophagus_Mucosa	0.984973	ZNF410	intron_14_74391522_74398206	ENSG00000119725.21	-0.379562
intron_16_1398941_1399374	0.703345	Esophagus_Mucosa	0.984973	UNKL	intron_16_1448942_1449375	ENSG00000059145.19	-0.38081
intron_17_37411390_37423509	0.70352	Esophagus_Mucosa	0.984973	TADA2A	intron_17_35771477_35783609	ENSG00000276234.5	-0.380573
intron_17_74446998_74448823	0.704169	Esophagus_Mucosa	0.984973	GPRC5C	intron_17_72443137_72444962	ENSG00000170412.18	-0.379699
intron_18_31347820_31354312	0.704326	Esophagus_Mucosa	0.984973	DSG1-AS1	intron_18_28927783_28934275	ENSG00000266729.5	-0.379487
intron_18_31364285_31426833	0.704326	Esophagus_Mucosa	0.984973	DSG1-AS1	intron_18_28944248_29006796	ENSG00000266729.5	0.379487
intron_1_116764606_116768464	0.704028	Esophagus_Mucosa	0.984973	CD2	intron_1_117307228_117311086	ENSG00000116824.5	-0.379888
intron_1_1295938_1296015	0.703364	Esophagus_Mucosa	0.984973	ACAP3	intron_1_1231318_1231395	ENSG00000131584.19	-0.380783
intron_1_147190249_147201152	0.703976	Esophagus_Mucosa	0.984973	FMO5	intron_1_146661828_146672734	ENSG00000131781.13	-0.379959
intron_1_169855957_169859041	0.704169	Esophagus_Mucosa	0.984973	SCYL3	intron_1_169825098_169828182	ENSG00000000457.14	0.379699
intron_1_46344962_46346921	0.703987	Esophagus_Mucosa	0.984973	NSUN4	intron_1_46810634_46812593	ENSG00000117481.11	-0.379943
intron_1_63508570_63510065	0.704457	Esophagus_Mucosa	0.984973	ITGB3BP	intron_1_63974241_63975736	ENSG00000142856.17	0.37931
intron_1_63510181_63523129	0.704457	Esophagus_Mucosa	0.984973	ITGB3BP	intron_1_63975852_63988800	ENSG00000142856.17	0.37931
intron_1_92301590_92303977	0.703631	Esophagus_Mucosa	0.984973	RPAP2	intron_1_92767147_92769534	ENSG00000122484.9	0.380423
intron_22_36312222_36314145	0.703489	Esophagus_Mucosa	0.984973	MYH9	intron_22_36708267_36710190	ENSG00000100345.23	-0.380615
intron_2_10396920_10419734	0.703713	Esophagus_Mucosa	0.984973	HPCAL1	intron_2_10537046_10559860	ENSG00000115756.13	-0.380313
intron_2_14633828_14633944	0.704197	Esophagus_Mucosa	0.984973	LRATD1	intron_2_14773952_14774068	ENSG00000162981.14	0.379661
intron_2_253115_264542	0.703736	Esophagus_Mucosa	0.984973	SH3YL1	intron_2_253115_264542	ENSG00000035115.22	-0.380282
intron_2_85591862_85592948	0.704457	Esophagus_Mucosa	0.984973	VAMP5	intron_2_85818985_85820071	ENSG00000168899.5	-0.37931
intron_2_85591864_85592948	0.704457	Esophagus_Mucosa	0.984973	VAMP5	intron_2_85818987_85820071	ENSG00000168899.5	0.37931
intron_3_123582329_123584873	0.703489	Esophagus_Mucosa	0.984973	HACD2	intron_3_123301176_123303720	ENSG00000206527.10	0.380615
intron_3_129431578_129432503	0.703768	Esophagus_Mucosa	0.984973	MBD4	intron_3_129150421_129151346	ENSG00000129071.10	-0.38024
intron_3_9388127_9390290	0.7036	Esophagus_Mucosa	0.984973	THUMPD3-AS1	intron_3_9429811_9431974	ENSG00000206573.11	-0.380465
intron_4_9980737_9985669	0.704201	Esophagus_Mucosa	0.984973	SLC2A9	intron_4_9982361_9987293	ENSG00000109667.12	0.379656
intron_6_152143765_152145487	0.704461	Esophagus_Mucosa	0.984973	SYNE1	intron_6_152464900_152466622	ENSG00000131018.25	-0.379306
intron_6_152145555_152148045	0.704461	Esophagus_Mucosa	0.984973	SYNE1	intron_6_152466690_152469180	ENSG00000131018.25	0.379306
intron_6_18191381_18197057	0.703803	Esophagus_Mucosa	0.984973	KDM1B	intron_6_18191612_18197288	ENSG00000165097.16	-0.380192
intron_6_33701420_33711549	0.703599	Esophagus_Mucosa	0.984973	UQCC2	intron_6_33669197_33679326	ENSG00000137288.10	0.380467
intron_7_151044221_151045209	0.703672	Esophagus_Mucosa	0.984973	ABCB8	intron_7_150741308_150742296	ENSG00000197150.13	-0.380368
intron_7_43650712_43729429	0.703523	Esophagus_Mucosa	0.984973	COA1	intron_7_43690311_43769028	ENSG00000106603.20	-0.380569
intron_7_92245134_92245790	0.704271	Esophagus_Mucosa	0.984973	ENSG00000285953	intron_7_91874448_91875104	ENSG00000285953.2	0.379562
intron_7_92245134_92245790	0.704271	Esophagus_Mucosa	0.984973	ENSG00000289027	intron_7_91874448_91875104	ENSG00000289027.1	0.379562
intron_6_18191381_18197057	0.703803	Cells_EBV-transformed_lymphocytes	0.984974	KDM1B	intron_6_18191612_18197288	ENSG00000165097.16	-0.380192
intron_11_89340171_89342074	0.656353	Artery_Aorta	0.984976	NOX4	intron_11_89073339_89075242	ENSG00000086991.13	-0.444954
intron_11_89340171_89354962	0.656353	Artery_Aorta	0.984976	NOX4	intron_11_89073339_89088130	ENSG00000086991.13	0.444954
intron_21_44943792_44960100	0.646334	Pancreas	0.984976	SLX9	intron_21_46363707_46380015	ENSG00000160256.13	-0.458861
intron_4_38027879_38035588	0.694862	Brain_Putamen_basal_ganglia	0.984976	TBC1D1	intron_4_38029500_38037209	ENSG00000065882.18	0.392265
intron_20_765825_768297	0.694037	Brain_Cortex	0.984977	SLC52A3	intron_20_746469_748941	ENSG00000101276.18	-0.393382
intron_15_59642262_59657406	0.695572	Brain_Hippocampus	0.984979	GTF2A2	intron_15_59934461_59949605	ENSG00000140307.11	0.391304
intron_16_20799067_20799263	0.695572	Brain_Hippocampus	0.984979	ERI2	intron_16_20810389_20810585	ENSG00000196678.14	0.391304
intron_5_5473748_5475973	0.695572	Brain_Hippocampus	0.984979	ICE1	intron_5_5473861_5476086	ENSG00000164151.12	-0.391304
intron_2_26176484_26182967	0.69491	Brain_Putamen_basal_ganglia	0.98498	GAREM2	intron_2_26399353_26405836	ENSG00000157833.13	0.392201
intron_10_110298790_110300547	0.67615	Brain_Caudate_basal_ganglia	0.98498	SMNDC1	intron_10_112058548_112060305	ENSG00000119953.14	0.417723
intron_10_119932318_119933008	0.674666	Brain_Caudate_basal_ganglia	0.98498	SEC23IP	intron_10_121691830_121692520	ENSG00000107651.15	-0.419753
intron_11_65539881_65540013	0.67506	Brain_Caudate_basal_ganglia	0.98498	LTBP3	intron_11_65307352_65307484	ENSG00000168056.18	0.419214
intron_11_65539881_65540245	0.67506	Brain_Caudate_basal_ganglia	0.98498	LTBP3	intron_11_65307352_65307716	ENSG00000168056.18	-0.419214
intron_11_65540153_65540245	0.67506	Brain_Caudate_basal_ganglia	0.98498	LTBP3	intron_11_65307624_65307716	ENSG00000168056.18	0.419214
intron_11_70420510_70421470	0.676151	Brain_Caudate_basal_ganglia	0.98498	CTTN	intron_11_70266616_70267576	ENSG00000085733.16	-0.417722
intron_11_800244_800333	0.677723	Brain_Caudate_basal_ganglia	0.98498	PIDD1	intron_11_800244_800333	ENSG00000177595.19	-0.415573
intron_11_800244_800384	0.677723	Brain_Caudate_basal_ganglia	0.98498	PIDD1	intron_11_800244_800384	ENSG00000177595.19	0.415573
intron_11_8731209_8750621	0.675161	Brain_Caudate_basal_ganglia	0.98498	DENND2B	intron_11_8752756_8772168	ENSG00000166444.19	0.419076
intron_12_113187048_113191310	0.675181	Brain_Caudate_basal_ganglia	0.98498	RITA1	intron_12_113624853_113629115	ENSG00000139405.16	-0.419048
intron_12_132861634_132869619	0.675889	Brain_Caudate_basal_ganglia	0.98498	CHFR	intron_12_133438220_133446205	ENSG00000072609.18	-0.418079
intron_12_132861634_132872285	0.675889	Brain_Caudate_basal_ganglia	0.98498	CHFR	intron_12_133438220_133448871	ENSG00000072609.18	-0.418079
intron_13_102838739_102839551	0.674792	Brain_Caudate_basal_ganglia	0.98498	BIVM	intron_13_103491089_103491901	ENSG00000134897.14	0.41958
intron_13_102838739_102839572	0.674792	Brain_Caudate_basal_ganglia	0.98498	BIVM-ERCC5	intron_13_103491089_103491922	ENSG00000270181.3	-0.41958
intron_13_102838739_102839572	0.674792	Brain_Caudate_basal_ganglia	0.98498	BIVM	intron_13_103491089_103491922	ENSG00000134897.14	-0.41958
intron_13_36965726_36967672	0.675505	Brain_Caudate_basal_ganglia	0.98498	ALG5	intron_13_37539863_37541809	ENSG00000120697.10	-0.418605
intron_13_49344238_49350744	0.675397	Brain_Caudate_basal_ganglia	0.98498	CAB39L	intron_13_49918374_49924880	ENSG00000102547.19	0.418753
intron_14_20313801_20316227	0.674566	Brain_Caudate_basal_ganglia	0.98498	CCNB1IP1	intron_14_20781960_20784386	ENSG00000100814.18	0.41989
intron_14_20378535_20378754	0.677349	Brain_Caudate_basal_ganglia	0.98498	TEP1	intron_14_20846694_20846913	ENSG00000129566.13	0.416084
intron_14_20378853_20378981	0.677349	Brain_Caudate_basal_ganglia	0.98498	TEP1	intron_14_20847012_20847140	ENSG00000129566.13	-0.416084
intron_14_34575842_34581561	0.676484	Brain_Caudate_basal_ganglia	0.98498	SNX6	intron_14_35045048_35050767	ENSG00000129515.20	-0.417266
intron_14_58295811_58297955	0.674792	Brain_Caudate_basal_ganglia	0.98498	PSMA3-AS1	intron_14_58762529_58764673	ENSG00000257621.9	0.41958
intron_14_91379885_91408659	0.677429	Brain_Caudate_basal_ganglia	0.98498	CCDC88C	intron_14_91846229_91875003	ENSG00000015133.20	-0.415973
intron_15_24958868_24962114	0.676574	Brain_Caudate_basal_ganglia	0.98498	SNRPN	intron_15_25204015_25207261	ENSG00000128739.23	0.417143
intron_15_25064855_25067412	0.676878	Brain_Caudate_basal_ganglia	0.98498	SNHG14	intron_15_25310002_25312559	ENSG00000224078.15	0.416728
intron_15_25687828_25691715	0.676294	Brain_Caudate_basal_ganglia	0.98498	ATP10A	intron_15_25932975_25936862	ENSG00000206190.13	-0.417526
intron_15_25687996_25691715	0.676294	Brain_Caudate_basal_ganglia	0.98498	ATP10A	intron_15_25933143_25936862	ENSG00000206190.13	0.417526
intron_15_55389433_55407847	0.674507	Brain_Caudate_basal_ganglia	0.98498	CCPG1	intron_15_55681631_55700045	ENSG00000260916.8	-0.419971
intron_15_75363290_75363999	0.676179	Brain_Caudate_basal_ganglia	0.98498	MAN2C1	intron_15_75655631_75656340	ENSG00000140400.18	-0.417683
intron_16_24793649_24794544	0.677526	Brain_Caudate_basal_ganglia	0.98498	TNRC6A	intron_16_24804970_24805865	ENSG00000090905.19	0.415842
intron_16_31793411_31793702	0.675181	Brain_Caudate_basal_ganglia	0.98498	KRBOX5	intron_16_31804732_31805023	ENSG00000197302.11	0.419048
intron_16_67952425_67954643	0.676663	Brain_Caudate_basal_ganglia	0.98498	SLC12A4	intron_16_67986328_67988546	ENSG00000124067.17	0.417021
intron_17_32211238_32224616	0.67628	Brain_Caudate_basal_ganglia	0.98498	RHOT1	intron_17_30538257_30551635	ENSG00000126858.19	0.417544
intron_17_4886617_4887110	0.673907	Brain_Caudate_basal_ganglia	0.98498	MINK1	intron_17_4789912_4790405	ENSG00000141503.17	0.420792
intron_18_23001729_23016828	0.674842	Brain_Caudate_basal_ganglia	0.98498	RBBP8	intron_18_20581692_20596791	ENSG00000101773.19	-0.419512
intron_18_47920169_47930361	0.676922	Brain_Caudate_basal_ganglia	0.98498	SMAD2	intron_18_45446540_45456732	ENSG00000175387.16	-0.416667
intron_19_13732285_13751608	0.674792	Brain_Caudate_basal_ganglia	0.98498	YJU2B	intron_19_13843099_13862422	ENSG00000104957.14	0.41958
intron_19_2808444_2810304	0.675275	Brain_Caudate_basal_ganglia	0.98498	THOP1	intron_19_2808442_2810302	ENSG00000172009.15	0.418919
intron_19_29526665_29527211	0.67707	Brain_Caudate_basal_ganglia	0.98498	VSTM2B	intron_19_30017572_30018118	ENSG00000187135.8	-0.416465
intron_19_29817541_29820702	0.675086	Brain_Caudate_basal_ganglia	0.98498	CCNE1	intron_19_30308448_30311609	ENSG00000105173.14	0.419178
intron_19_36115928_36116041	0.674591	Brain_Caudate_basal_ganglia	0.98498	TBCB	intron_19_36606830_36606943	ENSG00000105254.12	0.419855
intron_19_41382921_41383715	0.677781	Brain_Caudate_basal_ganglia	0.98498	TMEM91	intron_19_41888826_41889620	ENSG00000142046.15	-0.415493
intron_19_41382921_41383863	0.677781	Brain_Caudate_basal_ganglia	0.98498	TMEM91	intron_19_41888826_41889768	ENSG00000142046.15	0.415493
intron_19_41382921_41383874	0.677781	Brain_Caudate_basal_ganglia	0.98498	TMEM91	intron_19_41888826_41889779	ENSG00000142046.15	0.415493
intron_19_52864159_52873992	0.67513	Brain_Caudate_basal_ganglia	0.98498	ZNF320	intron_19_53367412_53377245	ENSG00000182986.15	-0.419118
intron_19_6364639_6368538	0.675955	Brain_Caudate_basal_ganglia	0.98498	CLPP	intron_19_6364650_6368549	ENSG00000125656.11	-0.417989
intron_1_111619934_111627470	0.675814	Brain_Caudate_basal_ganglia	0.98498	RAP1A	intron_1_112162556_112170092	ENSG00000116473.15	-0.418182
intron_1_111619934_111691334	0.675814	Brain_Caudate_basal_ganglia	0.98498	RAP1A	intron_1_112162556_112233956	ENSG00000116473.15	0.418182
intron_1_156738764_156741053	0.674566	Brain_Caudate_basal_ganglia	0.98498	MRPL24	intron_1_156708556_156710845	ENSG00000143314.12	-0.41989
intron_1_201153959_201154148	0.675113	Brain_Caudate_basal_ganglia	0.98498	TMEM9	intron_1_201123087_201123276	ENSG00000116857.17	0.419141
intron_1_23433272_23433425	0.676562	Brain_Caudate_basal_ganglia	0.98498	ASAP3	intron_1_23759765_23759918	ENSG00000088280.20	0.41716
intron_1_40041493_40059337	0.674047	Brain_Caudate_basal_ganglia	0.98498	CAP1	intron_1_40507165_40525009	ENSG00000131236.18	0.420601
intron_1_42678869_42681194	0.673799	Brain_Caudate_basal_ganglia	0.98498	ENSG00000234917	intron_1_43144540_43146865	ENSG00000234917.2	0.42094
intron_1_43899289_43930132	0.677714	Brain_Caudate_basal_ganglia	0.98498	ST3GAL3	intron_1_44364961_44395804	ENSG00000126091.21	-0.415584
intron_1_46583329_46594113	0.676151	Brain_Caudate_basal_ganglia	0.98498	MKNK1	intron_1_47049001_47059785	ENSG00000079277.22	-0.417722
intron_20_1455719_1458200	0.676539	Brain_Caudate_basal_ganglia	0.98498	NSFL1C	intron_20_1436364_1438845	ENSG00000088833.18	-0.417191
intron_20_35630795_35630901	0.677331	Brain_Caudate_basal_ganglia	0.98498	CPNE1	intron_20_34218717_34218823	ENSG00000214078.13	-0.416108
intron_20_46021886_46022930	0.677367	Brain_Caudate_basal_ganglia	0.98498	SLC12A5	intron_20_44650525_44651569	ENSG00000124140.15	-0.416058
intron_22_35781746_35809780	0.675814	Brain_Caudate_basal_ganglia	0.98498	RBFOX2	intron_22_36177793_36205827	ENSG00000100320.24	0.418182
intron_22_50257193_50258243	0.674759	Brain_Caudate_basal_ganglia	0.98498	MAPK12	intron_22_50695622_50696672	ENSG00000188130.14	0.419626
intron_22_50506213_50506285	0.675814	Brain_Caudate_basal_ganglia	0.98498	LMF2	intron_22_50944642_50944714	ENSG00000100258.18	0.418182
intron_2_171541793_171550978	0.676548	Brain_Caudate_basal_ganglia	0.98498	CYBRD1	intron_2_172398303_172407488	ENSG00000071967.12	-0.417178
intron_2_190649982_190659158	0.674485	Brain_Caudate_basal_ganglia	0.98498	NAB1	intron_2_191514708_191523884	ENSG00000138386.17	-0.42
intron_2_218676278_218679168	0.677367	Brain_Caudate_basal_ganglia	0.98498	STK36	intron_2_219541001_219543891	ENSG00000163482.12	0.416058
intron_2_240591000_240591933	0.677275	Brain_Caudate_basal_ganglia	0.98498	CAPN10	intron_2_241530417_241531350	ENSG00000142330.20	-0.416185
intron_2_85377474_85387098	0.677492	Brain_Caudate_basal_ganglia	0.98498	ELMOD3	intron_2_85604597_85614221	ENSG00000115459.18	-0.415888
intron_3_100709721_100713643	0.676922	Brain_Caudate_basal_ganglia	0.98498	TFG	intron_3_100428565_100432487	ENSG00000114354.15	-0.416667
intron_3_158734037_158740389	0.677492	Brain_Caudate_basal_ganglia	0.98498	ENSG00000240207	intron_3_158451826_158458178	ENSG00000240207.7	-0.415888
intron_3_52817058_52818052	0.675626	Brain_Caudate_basal_ganglia	0.98498	ENSG00000243696	intron_3_52851074_52852068	ENSG00000243696.5	0.41844
intron_3_52817058_52818052	0.675626	Brain_Caudate_basal_ganglia	0.98498	ITIH4	intron_3_52851074_52852068	ENSG00000055955.17	0.41844
intron_3_52817058_52818257	0.675626	Brain_Caudate_basal_ganglia	0.98498	ITIH4	intron_3_52851074_52852273	ENSG00000055955.17	-0.41844
intron_4_184652100_184657082	0.677611	Brain_Caudate_basal_ganglia	0.98498	PRIMPOL	intron_4_185573254_185578236	ENSG00000164306.11	0.415726
intron_5_177522071_177523159	0.67503	Brain_Caudate_basal_ganglia	0.98498	FAM193B	intron_5_176949072_176950160	ENSG00000146067.17	-0.419255
intron_5_178138396_178142583	0.674164	Brain_Caudate_basal_ganglia	0.98498	RMND5B	intron_5_177565397_177569584	ENSG00000145916.19	-0.42044
intron_5_31531525_31531990	0.674206	Brain_Caudate_basal_ganglia	0.98498	DROSHA	intron_5_31531632_31532097	ENSG00000113360.17	0.420382
intron_5_33998827_34005756	0.676769	Brain_Caudate_basal_ganglia	0.98498	AMACR	intron_5_33998932_34005861	ENSG00000242110.9	0.416877
intron_5_33998827_34005756	0.676769	Brain_Caudate_basal_ganglia	0.98498	C1QTNF3-AMACR	intron_5_33998932_34005861	ENSG00000273294.1	0.416877
intron_5_33998827_34005756	0.676769	Brain_Caudate_basal_ganglia	0.98498	ENSG00000289791	intron_5_33998932_34005861	ENSG00000289791.1	0.416877
intron_5_75594049_75596222	0.677252	Brain_Caudate_basal_ganglia	0.98498	POLK	intron_5_74889874_74892047	ENSG00000122008.16	-0.416216
intron_6_157133207_157148624	0.674301	Brain_Caudate_basal_ganglia	0.98498	ARID1B	intron_6_157454341_157469758	ENSG00000049618.25	-0.420252
intron_6_31354665_31355107	0.677467	Brain_Caudate_basal_ganglia	0.98498	HLA-B	intron_6_31322442_31322884	ENSG00000234745.14	0.415922
intron_6_75817664_75822782	0.677251	Brain_Caudate_basal_ganglia	0.98498	MYO6	intron_6_76527381_76532499	ENSG00000196586.17	-0.416217
intron_7_122307488_122308487	0.677367	Brain_Caudate_basal_ganglia	0.98498	FEZF1-AS1	intron_7_121947542_121948541	ENSG00000230316.8	0.416058
intron_7_134950514_134958069	0.675505	Brain_Caudate_basal_ganglia	0.98498	CALD1	intron_7_134635265_134642820	ENSG00000122786.20	0.418605
intron_7_151245671_151248485	0.675153	Brain_Caudate_basal_ganglia	0.98498	SMARCD3	intron_7_150942757_150945571	ENSG00000082014.17	-0.419086
intron_7_23196766_23199458	0.67774	Brain_Caudate_basal_ganglia	0.98498	NUP42	intron_7_23236385_23239077	ENSG00000136243.18	0.415549
intron_7_65727108_65750883	0.67681	Brain_Caudate_basal_ganglia	0.98498	LINC03006	intron_7_65192081_65215870	ENSG00000290926.1	0.41682
intron_7_75983636_75983738	0.675626	Brain_Caudate_basal_ganglia	0.98498	POR	intron_7_75612954_75613056	ENSG00000127948.17	0.41844
intron_8_21991974_21994363	0.675626	Brain_Caudate_basal_ganglia	0.98498	XPO7	intron_8_21849485_21851874	ENSG00000130227.17	0.41844
intron_8_25382778_25389091	0.677367	Brain_Caudate_basal_ganglia	0.98498	DOCK5	intron_8_25240294_25246607	ENSG00000147459.18	0.416058
intron_8_28093233_28097219	0.673907	Brain_Caudate_basal_ganglia	0.98498	ELP3	intron_8_27950750_27954736	ENSG00000134014.18	0.420792
intron_8_28796655_28812327	0.674957	Brain_Caudate_basal_ganglia	0.98498	INTS9	intron_8_28654172_28669844	ENSG00000104299.15	0.419355
intron_8_38268461_38268882	0.677275	Brain_Caudate_basal_ganglia	0.98498	PLPP5	intron_8_38125979_38126400	ENSG00000147535.17	-0.416185
intron_8_94867337_94871884	0.675003	Brain_Caudate_basal_ganglia	0.98498	INTS8	intron_8_95879565_95884112	ENSG00000164941.14	-0.419291
intron_8_94868813_94871884	0.675003	Brain_Caudate_basal_ganglia	0.98498	INTS8	intron_8_95881041_95884112	ENSG00000164941.14	0.419291
intron_9_113375526_113376729	0.67522	Brain_Caudate_basal_ganglia	0.98498	HDHD3	intron_9_116137806_116139009	ENSG00000119431.10	-0.418994
intron_9_113375567_113376729	0.67522	Brain_Caudate_basal_ganglia	0.98498	HDHD3	intron_9_116137847_116139009	ENSG00000119431.10	0.418994
intron_9_131290448_131307923	0.675425	Brain_Caudate_basal_ganglia	0.98498	PLPP7	intron_9_134165835_134183310	ENSG00000160539.6	-0.418714
intron_9_86020969_86021901	0.675955	Brain_Caudate_basal_ganglia	0.98498	NAA35	intron_9_88635884_88636816	ENSG00000135040.16	-0.417989
intron_9_92034883_92038248	0.676188	Brain_Caudate_basal_ganglia	0.98498	SPTLC1	intron_9_94797165_94800530	ENSG00000090054.16	0.417671
intron_12_21304573_21306882	0.718847	Brain_Substantia_nigra	0.984982	SLCO1A2	intron_12_21457507_21459816	ENSG00000084453.17	0.36
intron_15_82252775_82259088	0.718357	Brain_Substantia_nigra	0.984982	EFL1	intron_15_82545116_82551429	ENSG00000140598.16	-0.360656
intron_15_88899532_88901551	0.718608	Brain_Substantia_nigra	0.984982	MFGE8	intron_15_89442763_89444782	ENSG00000140545.16	-0.36032
intron_17_82870380_82884145	0.718292	Brain_Substantia_nigra	0.984982	TBCD	intron_17_80828256_80842021	ENSG00000141556.22	0.360743
intron_18_22949713_22968806	0.718118	Brain_Substantia_nigra	0.984982	RBBP8	intron_18_20529676_20548769	ENSG00000101773.19	0.360976
intron_18_2544286_2544653	0.718357	Brain_Substantia_nigra	0.984982	METTL4	intron_18_2544285_2544652	ENSG00000101574.15	-0.360656
intron_19_18589683_18590854	0.718718	Brain_Substantia_nigra	0.984982	REX1BD	intron_19_18700493_18701664	ENSG00000006015.18	-0.360173
intron_19_49858626_49858843	0.718847	Brain_Substantia_nigra	0.984982	PTOV1-AS2	intron_19_50361883_50362100	ENSG00000269352.1	-0.36
intron_20_25072643_25077685	0.718847	Brain_Substantia_nigra	0.984982	VSX1	intron_20_25053279_25058321	ENSG00000100987.15	-0.36
intron_2_69871832_69878909	0.718769	Brain_Substantia_nigra	0.984982	GMCL1	intron_2_70098964_70106041	ENSG00000087338.5	0.360105
intron_4_83484166_83484986	0.718627	Brain_Substantia_nigra	0.984982	ABRAXAS1	intron_4_84405319_84406139	ENSG00000163322.14	0.360294
intron_5_178210272_178210553	0.718627	Brain_Substantia_nigra	0.984982	HNRNPAB	intron_5_177637273_177637554	ENSG00000197451.12	-0.360294
intron_8_124523002_124538928	0.718261	Brain_Substantia_nigra	0.984982	TATDN1	intron_8_125535243_125551169	ENSG00000147687.19	-0.360784
intron_9_127404991_127405420	0.718847	Brain_Substantia_nigra	0.984982	SLC2A8	intron_9_130167270_130167699	ENSG00000136856.18	-0.36
intron_12_93575173_93575510	0.694567	Thyroid	0.984982	SOCS2	intron_12_93968949_93969286	ENSG00000120833.14	-0.392665
intron_15_30908258_30913858	0.694694	Thyroid	0.984982	FAN1	intron_15_31200461_31206061	ENSG00000198690.10	-0.392494
intron_1_172442830_172443988	0.694646	Thyroid	0.984982	PIGC	intron_1_172411970_172413128	ENSG00000135845.10	-0.392558
intron_20_58271505_58272769	0.694521	Thyroid	0.984982	ENSG00000291067	intron_20_56846561_56847825	ENSG00000291067.1	-0.392727
intron_20_58271505_58272769	0.694521	Thyroid	0.984982	PPP4R1L	intron_20_56846561_56847825	ENSG00000124224.20	-0.392727
intron_21_43741040_43741667	0.694669	Thyroid	0.984982	PDXK	intron_21_45160921_45161548	ENSG00000160209.19	-0.392527
intron_2_230044_231023	0.694751	Thyroid	0.984982	SH3YL1	intron_2_230044_231023	ENSG00000035115.22	0.392415
intron_2_241934210_241958859	0.694671	Thyroid	0.984982	LINC01237	intron_2_242876361_242901010	ENSG00000233806.9	-0.392524
intron_4_118815155_118815451	0.694733	Thyroid	0.984982	SEC24D	intron_4_119736310_119736606	ENSG00000150961.15	0.39244
intron_14_92093318_92096093	0.632633	Small_Intestine_Terminal_Ileum	0.984987	ATXN3	intron_14_92559662_92562437	ENSG00000066427.25	0.478025
intron_17_80288755_80289659	0.632615	Small_Intestine_Terminal_Ileum	0.984987	RNF213	intron_17_78262554_78263458	ENSG00000173821.20	0.478049
intron_1_95027260_95064866	0.632635	Small_Intestine_Terminal_Ileum	0.984987	ALG14	intron_1_95492816_95530422	ENSG00000172339.10	0.478022
intron_4_120062095_120065672	0.632659	Small_Intestine_Terminal_Ileum	0.984987	MAD2L1	intron_4_120983250_120986827	ENSG00000164109.14	-0.477987
intron_17_42689047_42689521	0.632692	Small_Intestine_Terminal_Ileum	0.984988	CNTNAP1	intron_17_40841065_40841539	ENSG00000108797.12	-0.477941
intron_1_182825820_182828724	0.690539	Stomach	0.984989	NPL	intron_1_182794955_182797859	ENSG00000135838.14	-0.398123
intron_2_58161638_58163434	0.690521	Stomach	0.984989	FANCL	intron_2_58388773_58390569	ENSG00000115392.13	-0.398148
intron_19_17772555_17772645	0.695626	Brain_Hippocampus	0.98499	FCHO1	intron_19_17883364_17883454	ENSG00000130475.16	0.391231
intron_10_14966606_14972513	0.709766	smultixcan	0.984991	MEIG1	intron_10_15008605_15014512	ENSG00000197889.10	0.901578
intron_12_40959234_40980909	0.709912	smultixcan	0.984991	CNTN1	intron_12_41353036_41374711	ENSG00000018236.15	-0.58874
intron_15_49866484_49876278	0.710054	smultixcan	0.984991	ATP8B4	intron_15_50158681_50168475	ENSG00000104043.15	0.537996
intron_15_85136663_85137797	0.709977	smultixcan	0.984991	PDE8A	intron_15_85679894_85681028	ENSG00000073417.15	0.729846
intron_16_55826295_55828767	0.709857	smultixcan	0.984991	CES1	intron_16_55860207_55862679	ENSG00000198848.13	0.372048
intron_16_58186856_58196733	0.710046	smultixcan	0.984991	CSNK2A2	intron_16_58220760_58230637	ENSG00000070770.10	0.371795
intron_16_70698811_70731495	0.710019	smultixcan	0.984991	VAC14	intron_16_70732714_70765398	ENSG00000103043.15	-0.278873
intron_17_62627920_62664548	0.709798	smultixcan	0.984991	MRC2	intron_17_60705281_60741909	ENSG00000011028.14	0.304588
intron_18_48683152_48688253	0.70999	smultixcan	0.984991	ENSG00000267762	intron_18_46209523_46214624	ENSG00000267762.1	0.371869
intron_19_17262990_17264246	0.709977	smultixcan	0.984991	USHBP1	intron_19_17373799_17375055	ENSG00000130307.12	-0.694671
intron_19_47375708_47375924	0.70993	smultixcan	0.984991	DHX34	intron_19_47878965_47879181	ENSG00000134815.19	-0.703444
intron_19_49865426_49866399	0.710048	smultixcan	0.984991	PNKP	intron_19_50368683_50369656	ENSG00000039650.12	-0.487538
intron_1_111449873_111456086	0.709955	smultixcan	0.984991	ATP5PB	intron_1_111992495_111998708	ENSG00000116459.11	-0.371508
intron_1_1313124_1313509	0.710046	smultixcan	0.984991	INTS11	intron_1_1248504_1248889	ENSG00000127054.22	0.371795
intron_1_162287436_162300633	0.710046	smultixcan	0.984991	NOS1AP	intron_1_162257226_162270423	ENSG00000198929.13	0.223077
intron_1_162287436_162300648	0.710046	smultixcan	0.984991	NOS1AP	intron_1_162257226_162270438	ENSG00000198929.13	-0.371795
intron_1_25820414_25823019	0.709893	smultixcan	0.984991	MTFR1L	intron_1_26146905_26149510	ENSG00000117640.18	-0.407821
intron_1_47375293_47376704	0.709907	smultixcan	0.984991	CMPK1	intron_1_47840965_47842376	ENSG00000162368.15	-0.371981
intron_3_113212016_113216187	0.709816	smultixcan	0.984991	BOC	intron_3_112930863_112935034	ENSG00000144857.15	0.256574
intron_3_47006449_47007525	0.710022	smultixcan	0.984991	NBEAL2	intron_3_47047939_47049015	ENSG00000160796.18	0.0679642
intron_4_121668527_121669602	0.70996	smultixcan	0.984991	ANXA5	intron_4_122589682_122590757	ENSG00000164111.15	0.632022
intron_4_76100824_76100990	0.709907	smultixcan	0.984991	ART3	intron_4_77021977_77022143	ENSG00000156219.18	0.371981
intron_6_42300749_42362997	0.709808	smultixcan	0.984991	TRERF1	intron_6_42268487_42330735	ENSG00000124496.13	0.186057
intron_6_99425898_99430713	0.709845	smultixcan	0.984991	PNISR-AS1	intron_6_99873774_99878589	ENSG00000228506.4	-0.621946
intron_7_27846547_27895220	0.710047	smultixcan	0.984991	JAZF1	intron_7_27886166_27934839	ENSG00000153814.13	-0.125168
intron_8_23435477_23436934	0.710046	smultixcan	0.984991	ENTPD4	intron_8_23292990_23294447	ENSG00000197217.13	0.371795
intron_21_44336920_44337649	0.739106	Prostate	0.984993	CFAP410	intron_21_45756803_45757532	ENSG00000160226.16	-0.333037
intron_16_3132103_3134630	0.693854	Minor_Salivary_Gland	0.984993	ZNF213-AS1	intron_16_3182104_3184631	ENSG00000263072.10	0.393631
intron_1_23434618_23435723	0.694814	Thyroid	0.984994	ASAP3	intron_1_23761111_23762216	ENSG00000088280.20	-0.39233
intron_1_23434618_23435851	0.694814	Thyroid	0.984994	ASAP3	intron_1_23761111_23762344	ENSG00000088280.20	-0.39233
intron_10_110300736_110303468	0.684674	Adipose_Visceral_Omentum	0.984994	SMNDC1	intron_10_112060494_112063226	ENSG00000119953.14	0.406094
intron_10_13693517_13693898	0.685559	Adipose_Visceral_Omentum	0.984994	FRMD4A	intron_10_13735517_13735898	ENSG00000151474.23	-0.404889
intron_11_72111286_72111442	0.684813	Adipose_Visceral_Omentum	0.984994	ANAPC15	intron_11_71822332_71822488	ENSG00000110200.9	0.405904
intron_11_72111496_72111924	0.684813	Adipose_Visceral_Omentum	0.984994	ANAPC15	intron_11_71822542_71822970	ENSG00000110200.9	-0.405904
intron_11_74118382_74122988	0.685715	Adipose_Visceral_Omentum	0.984994	C2CD3	intron_11_73829427_73834033	ENSG00000168014.18	0.404676
intron_14_31389005_31394052	0.68591	Adipose_Visceral_Omentum	0.984994	ENSG00000203546	intron_14_31858211_31863258	ENSG00000203546.7	0.404412
intron_14_31389005_31394052	0.68591	Adipose_Visceral_Omentum	0.984994	HEATR5A	intron_14_31858211_31863258	ENSG00000129493.15	0.404412
intron_14_64729093_64730243	0.685653	Adipose_Visceral_Omentum	0.984994	PLEKHG3	intron_14_65195811_65196961	ENSG00000126822.18	0.404762
intron_15_40813417_40813713	0.685334	Adipose_Visceral_Omentum	0.984994	ZFYVE19	intron_15_41105615_41105911	ENSG00000166140.17	-0.405195
intron_15_42718179_42718435	0.685431	Adipose_Visceral_Omentum	0.984994	STARD9	intron_15_43010377_43010633	ENSG00000159433.12	-0.405063
intron_15_88904162_88905757	0.68518	Adipose_Visceral_Omentum	0.984994	MFGE8	intron_15_89447393_89448988	ENSG00000140545.16	0.405405
intron_16_28590666_28590773	0.685052	Adipose_Visceral_Omentum	0.984994	SGF29	intron_16_28601987_28602094	ENSG00000176476.9	0.405579
intron_17_55774859_55776035	0.684352	Adipose_Visceral_Omentum	0.984994	PCTP	intron_17_53852220_53853396	ENSG00000141179.14	0.406531
intron_17_661895_697418	0.685991	Adipose_Visceral_Omentum	0.984994	VPS53	intron_17_565135_600658	ENSG00000141252.21	-0.404301
intron_18_23536876_23538542	0.68591	Adipose_Visceral_Omentum	0.984994	NPC1	intron_18_21116840_21118506	ENSG00000141458.13	0.404412
intron_19_12110431_12111246	0.684478	Adipose_Visceral_Omentum	0.984994	ENSG00000286132	intron_19_12221246_12222061	ENSG00000286132.1	-0.40636
intron_19_12110431_12111246	0.684478	Adipose_Visceral_Omentum	0.984994	ENSG00000290812	intron_19_12221246_12222061	ENSG00000290812.1	-0.40636
intron_19_14156201_14156658	0.684436	Adipose_Visceral_Omentum	0.984994	ADGRL1	intron_19_14267013_14267470	ENSG00000072071.17	0.406417
intron_19_9324780_9333015	0.685711	Adipose_Visceral_Omentum	0.984994	ZNF559-ZNF177	intron_19_9435456_9443691	ENSG00000270011.9	0.404682
intron_19_9324780_9333015	0.685711	Adipose_Visceral_Omentum	0.984994	ZNF559	intron_19_9435456_9443691	ENSG00000188321.14	0.404682
intron_1_161001353_161021010	0.684675	Adipose_Visceral_Omentum	0.984994	ENSG00000270149	intron_1_160971143_160990800	ENSG00000270149.5	0.406091
intron_1_161001353_161021010	0.684675	Adipose_Visceral_Omentum	0.984994	F11R	intron_1_160971143_160990800	ENSG00000158769.18	0.406091
intron_1_161038075_161038551	0.684675	Adipose_Visceral_Omentum	0.984994	TSTD1	intron_1_161007865_161008341	ENSG00000215845.11	-0.406091
intron_1_161038673_161038880	0.684675	Adipose_Visceral_Omentum	0.984994	TSTD1	intron_1_161008463_161008670	ENSG00000215845.11	-0.406091
intron_1_161038694_161038880	0.684675	Adipose_Visceral_Omentum	0.984994	TSTD1	intron_1_161008484_161008670	ENSG00000215845.11	0.406091
intron_1_221706466_221738934	0.685523	Adipose_Visceral_Omentum	0.984994	DUSP10	intron_1_221879808_221912276	ENSG00000143507.18	0.404938
intron_1_53063559_53066812	0.685815	Adipose_Visceral_Omentum	0.984994	PODN	intron_1_53529231_53532484	ENSG00000174348.14	-0.404541
intron_1_58530729_58533953	0.684935	Adipose_Visceral_Omentum	0.984994	OMA1	intron_1_58996401_58999625	ENSG00000162600.12	0.405738
intron_20_52098587_52160123	0.685376	Adipose_Visceral_Omentum	0.984994	ZFP64	intron_20_50715126_50776662	ENSG00000020256.20	0.405138
intron_21_29024777_29027873	0.685508	Adipose_Visceral_Omentum	0.984994	USP16	intron_21_30397098_30400194	ENSG00000156256.15	0.404959
intron_22_41586193_41589719	0.685431	Adipose_Visceral_Omentum	0.984994	PMM1	intron_22_41982197_41985723	ENSG00000100417.12	0.405063
intron_2_219233433_219233715	0.684992	Adipose_Visceral_Omentum	0.984994	ANKZF1	intron_2_220098155_220098437	ENSG00000163516.14	-0.40566
intron_3_15206597_15212104	0.685321	Adipose_Visceral_Omentum	0.984994	CAPN7	intron_3_15248104_15253611	ENSG00000131375.10	-0.405214
intron_3_179250934_179266649	0.685957	Adipose_Visceral_Omentum	0.984994	KCNMB3	intron_3_178968722_178984437	ENSG00000171121.17	0.404348
intron_3_183086788_183092409	0.684559	Adipose_Visceral_Omentum	0.984994	MCCC1	intron_3_182804576_182810197	ENSG00000078070.14	-0.40625
intron_3_183086788_183094559	0.684559	Adipose_Visceral_Omentum	0.984994	MCCC1	intron_3_182804576_182812347	ENSG00000078070.14	0.40625
intron_3_194666572_194670009	0.68591	Adipose_Visceral_Omentum	0.984994	LSG1	intron_3_194387301_194390738	ENSG00000041802.11	-0.404412
intron_3_196886694_196899666	0.685939	Adipose_Visceral_Omentum	0.984994	SENP5	intron_3_196613565_196626537	ENSG00000119231.11	0.404372
intron_3_73063747_73064003	0.685351	Adipose_Visceral_Omentum	0.984994	PPP4R2	intron_3_73112898_73113154	ENSG00000163605.15	0.405172
intron_3_73064146_73064852	0.685351	Adipose_Visceral_Omentum	0.984994	PPP4R2	intron_3_73113297_73114003	ENSG00000163605.15	-0.405172
intron_3_73065141_73065397	0.685351	Adipose_Visceral_Omentum	0.984994	PPP4R2	intron_3_73114292_73114548	ENSG00000163605.15	0.405172
intron_4_102882873_102885216	0.685994	Adipose_Visceral_Omentum	0.984994	CISD2	intron_4_103804030_103806373	ENSG00000145354.12	0.404297
intron_4_83447035_83448783	0.68591	Adipose_Visceral_Omentum	0.984994	HELQ	intron_4_84368188_84369936	ENSG00000163312.11	-0.404412
intron_4_83470396_83476643	0.68591	Adipose_Visceral_Omentum	0.984994	ABRAXAS1	intron_4_84391549_84397796	ENSG00000163322.14	-0.404412
intron_5_77693352_77708242	0.684892	Adipose_Visceral_Omentum	0.984994	TBCA	intron_5_76989177_77004067	ENSG00000171530.15	-0.405797
intron_6_132752749_132755843	0.68497	Adipose_Visceral_Omentum	0.984994	VNN2	intron_6_133073888_133076982	ENSG00000112303.14	0.40569
intron_6_33678839_33679882	0.685734	Adipose_Visceral_Omentum	0.984994	ITPR3	intron_6_33646616_33647659	ENSG00000096433.11	-0.404651
intron_7_2366591_2366999	0.68591	Adipose_Visceral_Omentum	0.984994	EIF3B	intron_7_2406226_2406634	ENSG00000106263.19	0.404412
intron_7_93340870_93341427	0.685431	Adipose_Visceral_Omentum	0.984994	VPS50	intron_7_92970182_92970739	ENSG00000004766.17	0.405063
intron_8_120369485_120370336	0.685653	Adipose_Visceral_Omentum	0.984994	COL14A1	intron_8_121381724_121382575	ENSG00000187955.13	-0.404762
intron_8_120369485_120371152	0.685653	Adipose_Visceral_Omentum	0.984994	COL14A1	intron_8_121381724_121383391	ENSG00000187955.13	0.404762
intron_8_143983811_143984035	0.685118	Adipose_Visceral_Omentum	0.984994	PARP10	intron_8_145057979_145058203	ENSG00000178685.14	-0.405489
intron_8_144468406_144468536	0.685508	Adipose_Visceral_Omentum	0.984994	KIFC2	intron_8_145693789_145693919	ENSG00000167702.13	0.404959
intron_8_23030872_23068751	0.684467	Adipose_Visceral_Omentum	0.984994	TNFRSF10B	intron_8_22888385_22926264	ENSG00000120889.13	-0.406375
intron_8_25446250_25458199	0.686025	Adipose_Visceral_Omentum	0.984994	KCTD9	intron_8_25303766_25315715	ENSG00000104756.16	-0.404255
intron_11_66334041_66334514	0.694157	Brain_Cortex	0.984994	RIN1	intron_11_66101512_66101985	ENSG00000174791.11	-0.39322
intron_12_123695297_123696415	0.672485	Pituitary	0.984996	TCTN2	intron_12_124179844_124180962	ENSG00000168778.13	-0.42274
intron_8_27610600_27614655	0.668557	Whole_Blood	0.984997	CLU	intron_8_27468117_27472172	ENSG00000120885.22	-0.428129
intron_7_67306083_67309564	0.663853	Heart_Atrial_Appendage	0.985001	STAG3L4	intron_7_66771070_66774551	ENSG00000291153.1	-0.434599
intron_11_94607639_94608583	0.663908	Heart_Atrial_Appendage	0.985003	PIWIL4	intron_11_94340805_94341749	ENSG00000134627.12	0.434524
intron_10_101889490_101939863	0.678127	Skin_Sun_Exposed_Lower_leg	0.985003	ARMH3	intron_10_103649247_103699620	ENSG00000120029.13	-0.41502
intron_10_112447467_112448882	0.673442	Skin_Sun_Exposed_Lower_leg	0.985003	VTI1A	intron_10_114207225_114208640	ENSG00000151532.15	0.421429
intron_10_119929762_119932133	0.674666	Skin_Sun_Exposed_Lower_leg	0.985003	SEC23IP	intron_10_121689274_121691645	ENSG00000107651.15	0.419753
intron_10_119932318_119933005	0.674666	Skin_Sun_Exposed_Lower_leg	0.985003	SEC23IP	intron_10_121691830_121692517	ENSG00000107651.15	0.419753
intron_10_119932318_119933008	0.674666	Skin_Sun_Exposed_Lower_leg	0.985003	SEC23IP	intron_10_121691830_121692520	ENSG00000107651.15	-0.419753
intron_10_125789005_125794880	0.682716	Skin_Sun_Exposed_Lower_leg	0.985003	UROS	intron_10_127477574_127483449	ENSG00000188690.15	0.408759
intron_10_13648230_13654353	0.677367	Skin_Sun_Exposed_Lower_leg	0.985003	PRPF18	intron_10_13690230_13696353	ENSG00000165630.15	-0.416058
intron_10_14530515_14553322	0.678665	Skin_Sun_Exposed_Lower_leg	0.985003	FAM107B	intron_10_14572514_14595321	ENSG00000065809.14	-0.414286
intron_10_14530515_14572229	0.678665	Skin_Sun_Exposed_Lower_leg	0.985003	FAM107B	intron_10_14572514_14614228	ENSG00000065809.14	0.414286
intron_10_15106698_15109702	0.691061	Skin_Sun_Exposed_Lower_leg	0.985003	NMT2	intron_10_15148697_15151701	ENSG00000152465.18	-0.397415
intron_10_17696869_17700191	0.670606	Skin_Sun_Exposed_Lower_leg	0.985003	STAM	intron_10_17738868_17742190	ENSG00000136738.15	0.425316
intron_10_28059743_28069772	0.681775	Skin_Sun_Exposed_Lower_leg	0.985003	MPP7	intron_10_28348672_28358701	ENSG00000150054.19	-0.410042
intron_10_3148291_3149621	0.681501	Skin_Sun_Exposed_Lower_leg	0.985003	PITRM1	intron_10_3190483_3191813	ENSG00000107959.17	0.410416
intron_10_34450448_34470085	0.690932	Skin_Sun_Exposed_Lower_leg	0.985003	PARD3	intron_10_34739376_34759013	ENSG00000148498.17	-0.39759
intron_10_44989721_44990948	0.683528	Skin_Sun_Exposed_Lower_leg	0.985003	RASSF4	intron_10_45485169_45486396	ENSG00000107551.21	-0.407653
intron_10_58361401_58361495	0.679253	Skin_Sun_Exposed_Lower_leg	0.985003	UBE2D1	intron_10_60121161_60121255	ENSG00000072401.15	0.413483
intron_10_58361526_58363609	0.679253	Skin_Sun_Exposed_Lower_leg	0.985003	UBE2D1	intron_10_60121286_60123369	ENSG00000072401.15	-0.413483
intron_10_73130459_73134603	0.688615	Skin_Sun_Exposed_Lower_leg	0.985003	ECD	intron_10_74890217_74894361	ENSG00000122882.11	0.400735
intron_10_73765915_73766086	0.691685	Skin_Sun_Exposed_Lower_leg	0.985003	SEC24C	intron_10_75525673_75525844	ENSG00000176986.16	0.396569
intron_10_79808963_79814613	0.687037	Skin_Sun_Exposed_Lower_leg	0.985003	NUTM2B-AS1	intron_10_81568719_81574369	ENSG00000225484.7	0.402879
intron_10_80176155_80205343	0.672034	Skin_Sun_Exposed_Lower_leg	0.985003	ANXA11	intron_10_81935911_81965099	ENSG00000122359.18	-0.423358
intron_10_88826115_88828559	0.682716	Skin_Sun_Exposed_Lower_leg	0.985003	ANKRD22	intron_10_90585872_90588316	ENSG00000152766.6	-0.408759
intron_10_93323173_93323270	0.691179	Skin_Sun_Exposed_Lower_leg	0.985003	MYOF	intron_10_95082930_95083027	ENSG00000138119.17	-0.397255
intron_10_93700106_93702375	0.683988	Skin_Sun_Exposed_Lower_leg	0.985003	FRA10AC1	intron_10_95459863_95462132	ENSG00000148690.12	0.407027
intron_10_94733438_94735263	0.690224	Skin_Sun_Exposed_Lower_leg	0.985003	CYP2C18	intron_10_96493195_96495020	ENSG00000108242.13	0.398551
intron_10_94733438_94775058	0.690224	Skin_Sun_Exposed_Lower_leg	0.985003	ENSG00000276490	intron_10_96493195_96534815	ENSG00000276490.1	-0.398551
intron_10_95432576_95434622	0.682775	Skin_Sun_Exposed_Lower_leg	0.985003	SORBS1	intron_10_97192333_97194379	ENSG00000095637.23	0.40868
intron_10_95491120_95493165	0.681041	Skin_Sun_Exposed_Lower_leg	0.985003	SORBS1	intron_10_97250877_97252922	ENSG00000095637.23	-0.411043
intron_10_95664300_95680472	0.678167	Skin_Sun_Exposed_Lower_leg	0.985003	TCTN3	intron_10_97424057_97440229	ENSG00000119977.22	-0.414966
intron_10_98163397_98208101	0.691263	Skin_Sun_Exposed_Lower_leg	0.985003	R3HCC1L	intron_10_99923154_99967858	ENSG00000166024.14	-0.397142
intron_10_98434091_98435635	0.672018	Skin_Sun_Exposed_Lower_leg	0.985003	HPS1	intron_10_100193848_100195392	ENSG00000107521.21	0.42338
intron_11_102347376_102348598	0.684806	Skin_Sun_Exposed_Lower_leg	0.985003	BIRC2	intron_11_102218107_102219329	ENSG00000110330.10	-0.405914
intron_11_107532406_107549753	0.674579	Skin_Sun_Exposed_Lower_leg	0.985003	ALKBH8	intron_11_107403132_107420479	ENSG00000137760.15	-0.419871
intron_11_107532406_107551808	0.688082	Skin_Sun_Exposed_Lower_leg	0.985003	ALKBH8	intron_11_107403132_107422534	ENSG00000137760.15	0.40146
intron_11_113688274_113689765	0.692927	Skin_Sun_Exposed_Lower_leg	0.985003	TMPRSS5	intron_11_113558996_113560487	ENSG00000166682.13	0.394886
intron_11_115178775_115198406	0.673116	Skin_Sun_Exposed_Lower_leg	0.985003	CADM1	intron_11_115049495_115069126	ENSG00000182985.18	0.421875
intron_11_117910750_117911768	0.678893	Skin_Sun_Exposed_Lower_leg	0.985003	TMPRSS13	intron_11_117781465_117782483	ENSG00000137747.16	-0.413974
intron_11_118572550_118583179	0.672091	Skin_Sun_Exposed_Lower_leg	0.985003	ARCN1	intron_11_118443265_118453894	ENSG00000095139.15	-0.42328
intron_11_124754763_124762085	0.687858	Skin_Sun_Exposed_Lower_leg	0.985003	ESAM	intron_11_124624659_124631981	ENSG00000149564.12	-0.401763
intron_11_130137291_130140398	0.671908	Skin_Sun_Exposed_Lower_leg	0.985003	APLP2	intron_11_130007186_130010293	ENSG00000084234.18	0.42353
intron_11_130194737_130196339	0.689157	Skin_Sun_Exposed_Lower_leg	0.985003	ST14	intron_11_130064632_130066234	ENSG00000149418.11	0.4
intron_11_1471419_1480393	0.671986	Skin_Sun_Exposed_Lower_leg	0.985003	MOB2	intron_11_1492649_1501623	ENSG00000182208.15	0.423423
intron_11_20392260_20392897	0.679191	Skin_Sun_Exposed_Lower_leg	0.985003	PRMT3	intron_11_20413806_20414443	ENSG00000185238.13	-0.413568
intron_11_2918095_2919307	0.680758	Skin_Sun_Exposed_Lower_leg	0.985003	SLC22A18	intron_11_2939325_2940537	ENSG00000110628.16	0.411429
intron_11_2919407_2921352	0.690249	Skin_Sun_Exposed_Lower_leg	0.985003	SLC22A18	intron_11_2940637_2942582	ENSG00000110628.16	0.398518
intron_11_3018540_3018620	0.669765	Skin_Sun_Exposed_Lower_leg	0.985003	CARS1	intron_11_3039770_3039850	ENSG00000110619.18	-0.426471
intron_11_3702892_3705200	0.685743	Skin_Sun_Exposed_Lower_leg	0.985003	NUP98	intron_11_3724122_3726430	ENSG00000110713.18	-0.404639
intron_11_3782145_3797400	0.671682	Skin_Sun_Exposed_Lower_leg	0.985003	NUP98	intron_11_3803375_3818630	ENSG00000110713.18	-0.423841
intron_11_43889828_43919038	0.670761	Skin_Sun_Exposed_Lower_leg	0.985003	ALKBH3	intron_11_43911378_43940588	ENSG00000166199.13	-0.425104
intron_11_44071315_44073344	0.670308	Skin_Sun_Exposed_Lower_leg	0.985003	ACCS	intron_11_44092865_44094894	ENSG00000110455.14	0.425726
intron_11_44171742_44206793	0.67324	Skin_Sun_Exposed_Lower_leg	0.985003	EXT2	intron_11_44193292_44228343	ENSG00000151348.16	0.421705
intron_11_46369550_46371313	0.67334	Skin_Sun_Exposed_Lower_leg	0.985003	DGKZ	intron_11_46391100_46392863	ENSG00000149091.15	-0.421569
intron_11_46370009_46371313	0.67334	Skin_Sun_Exposed_Lower_leg	0.985003	DGKZ	intron_11_46391559_46392863	ENSG00000149091.15	0.421569
intron_11_46375631_46375851	0.691324	Skin_Sun_Exposed_Lower_leg	0.985003	DGKZ	intron_11_46397181_46397401	ENSG00000149091.15	0.397059
intron_11_47425950_47426133	0.670449	Skin_Sun_Exposed_Lower_leg	0.985003	PSMC3	intron_11_47447501_47447684	ENSG00000165916.9	0.425532
intron_11_533944_534212	0.681369	Skin_Sun_Exposed_Lower_leg	0.985003	HRAS	intron_11_533944_534212	ENSG00000174775.18	0.410596
intron_11_534375_534518	0.681369	Skin_Sun_Exposed_Lower_leg	0.985003	HRAS	intron_11_534375_534518	ENSG00000174775.18	0.410596
intron_11_534375_535416	0.681369	Skin_Sun_Exposed_Lower_leg	0.985003	HRAS	intron_11_534375_535416	ENSG00000174775.18	-0.410596
intron_11_5696655_5697248	0.670802	Skin_Sun_Exposed_Lower_leg	0.985003	TRIM22	intron_11_5717885_5718478	ENSG00000132274.17	0.425047
intron_11_5708603_5709053	0.673994	Skin_Sun_Exposed_Lower_leg	0.985003	TRIM22	intron_11_5729833_5730283	ENSG00000132274.17	0.420673
intron_11_62789210_62789292	0.686414	Skin_Sun_Exposed_Lower_leg	0.985003	TMEM179B	intron_11_62556682_62556764	ENSG00000185475.11	-0.403727
intron_11_62789679_62789886	0.686414	Skin_Sun_Exposed_Lower_leg	0.985003	TMEM179B	intron_11_62557151_62557358	ENSG00000185475.11	0.403727
intron_11_65018733_65020419	0.692339	Skin_Sun_Exposed_Lower_leg	0.985003	ARL2	intron_11_64786205_64787891	ENSG00000213465.8	0.395683
intron_11_65539881_65540013	0.67506	Skin_Sun_Exposed_Lower_leg	0.985003	LTBP3	intron_11_65307352_65307484	ENSG00000168056.18	0.419214
intron_11_65539881_65540245	0.67506	Skin_Sun_Exposed_Lower_leg	0.985003	LTBP3	intron_11_65307352_65307716	ENSG00000168056.18	-0.419214
intron_11_65540153_65540245	0.67506	Skin_Sun_Exposed_Lower_leg	0.985003	LTBP3	intron_11_65307624_65307716	ENSG00000168056.18	0.419214
intron_11_67999305_67999519	0.689157	Skin_Sun_Exposed_Lower_leg	0.985003	UNC93B1	intron_11_67766775_67766989	ENSG00000110057.9	-0.4
intron_11_67999375_67999519	0.689157	Skin_Sun_Exposed_Lower_leg	0.985003	UNC93B1	intron_11_67766845_67766989	ENSG00000110057.9	0.4
intron_11_72111496_72111924	0.684813	Skin_Sun_Exposed_Lower_leg	0.985003	ANAPC15	intron_11_71822542_71822970	ENSG00000110200.9	-0.405904
intron_11_72703079_72703326	0.669961	Skin_Sun_Exposed_Lower_leg	0.985003	ARAP1	intron_11_72414124_72414371	ENSG00000186635.15	0.426202
intron_11_74118382_74122988	0.685715	Skin_Sun_Exposed_Lower_leg	0.985003	C2CD3	intron_11_73829427_73834033	ENSG00000168014.18	0.404676
intron_11_772521_773522	0.685822	Skin_Sun_Exposed_Lower_leg	0.985003	GATD1	intron_11_772521_773522	ENSG00000177225.17	-0.404532
intron_11_78102948_78103980	0.692753	Skin_Sun_Exposed_Lower_leg	0.985003	ALG8	intron_11_77813994_77815026	ENSG00000159063.14	0.395122
intron_11_85717530_85718790	0.691853	Skin_Sun_Exposed_Lower_leg	0.985003	SYTL2	intron_11_85428573_85429833	ENSG00000137501.18	0.396341
intron_11_8620572_8621032	0.675505	Skin_Sun_Exposed_Lower_leg	0.985003	TRIM66	intron_11_8642119_8642579	ENSG00000166436.18	0.418605
intron_11_8699390_8707085	0.67991	Skin_Sun_Exposed_Lower_leg	0.985003	DENND2B	intron_11_8720937_8728632	ENSG00000166444.19	-0.412586
intron_11_88335082_88337501	0.680183	Skin_Sun_Exposed_Lower_leg	0.985003	CTSC	intron_11_88068250_88070669	ENSG00000109861.17	-0.412214
intron_11_8956298_8964209	0.673982	Skin_Sun_Exposed_Lower_leg	0.985003	TMEM9B	intron_11_8977845_8985756	ENSG00000175348.11	-0.42069
intron_11_9694286_9724658	0.671786	Skin_Sun_Exposed_Lower_leg	0.985003	SWAP70	intron_11_9715833_9746205	ENSG00000133789.15	-0.423698
intron_12_101908363_101914174	0.676594	Skin_Sun_Exposed_Lower_leg	0.985003	DRAM1	intron_12_102302141_102307952	ENSG00000136048.14	-0.417115
intron_12_105217725_105229125	0.679402	Skin_Sun_Exposed_Lower_leg	0.985003	APPL2	intron_12_105611503_105622903	ENSG00000136044.12	0.413279
intron_12_106311232_106312293	0.675505	Skin_Sun_Exposed_Lower_leg	0.985003	TCP11L2	intron_12_106705010_106706071	ENSG00000166046.11	0.418605
intron_12_106312434_106314358	0.675505	Skin_Sun_Exposed_Lower_leg	0.985003	TCP11L2	intron_12_106706212_106708136	ENSG00000166046.11	0.418605
intron_12_113187048_113191310	0.675181	Skin_Sun_Exposed_Lower_leg	0.985003	RITA1	intron_12_113624853_113629115	ENSG00000139405.16	0.419048
intron_12_118255655_118266655	0.679575	Skin_Sun_Exposed_Lower_leg	0.985003	TAOK3	intron_12_118693460_118704460	ENSG00000135090.14	-0.413043
intron_12_120174169_120175162	0.692938	Skin_Sun_Exposed_Lower_leg	0.985003	GCN1	intron_12_120611973_120612965	ENSG00000089154.11	0.394872
intron_12_122274162_122276439	0.675275	Skin_Sun_Exposed_Lower_leg	0.985003	CLIP1	intron_12_122758709_122760986	ENSG00000130779.22	-0.418919
intron_12_122274162_122278154	0.675275	Skin_Sun_Exposed_Lower_leg	0.985003	CLIP1	intron_12_122758709_122762701	ENSG00000130779.22	0.418919
intron_12_123692723_123694842	0.689372	Skin_Sun_Exposed_Lower_leg	0.985003	TCTN2	intron_12_124177270_124179389	ENSG00000168778.13	0.399707
intron_12_123695297_123696415	0.68696	Skin_Sun_Exposed_Lower_leg	0.985003	TCTN2	intron_12_124179844_124180962	ENSG00000168778.13	-0.402983
intron_12_123704688_123706726	0.689137	Skin_Sun_Exposed_Lower_leg	0.985003	TCTN2	intron_12_124189235_124191273	ENSG00000168778.13	-0.400026
intron_12_123735624_123737059	0.689233	Skin_Sun_Exposed_Lower_leg	0.985003	ATP6V0A2	intron_12_124220171_124221606	ENSG00000185344.15	0.399896
intron_12_124449867_124457106	0.672579	Skin_Sun_Exposed_Lower_leg	0.985003	NCOR2	intron_12_124934413_124941652	ENSG00000196498.14	0.422611
intron_12_132755133_132761618	0.687038	Skin_Sun_Exposed_Lower_leg	0.985003	ANKLE2	intron_12_133331719_133338204	ENSG00000176915.15	-0.402878
intron_12_132789290_132791216	0.670375	Skin_Sun_Exposed_Lower_leg	0.985003	GOLGA3	intron_12_133365876_133367802	ENSG00000090615.16	0.425634
intron_12_132813419_132816540	0.683154	Skin_Sun_Exposed_Lower_leg	0.985003	GOLGA3	intron_12_133390005_133393126	ENSG00000090615.16	-0.408163
intron_12_132861634_132862333	0.675889	Skin_Sun_Exposed_Lower_leg	0.985003	CHFR	intron_12_133438220_133438919	ENSG00000072609.18	0.418079
intron_12_19462717_19473248	0.674724	Skin_Sun_Exposed_Lower_leg	0.985003	AEBP2	intron_12_19615651_19626182	ENSG00000139154.16	0.419673
intron_12_25195337_25195708	0.676387	Skin_Sun_Exposed_Lower_leg	0.985003	ETFRF1	intron_12_25348271_25348642	ENSG00000205707.11	0.417399
intron_12_32601423_32602161	0.685773	Skin_Sun_Exposed_Lower_leg	0.985003	FGD4	intron_12_32754357_32755095	ENSG00000139132.16	-0.404599
intron_12_4814778_4850738	0.693132	Skin_Sun_Exposed_Lower_leg	0.985003	GALNT8	intron_12_4923944_4959904	ENSG00000130035.9	-0.394609
intron_12_48770970_48771710	0.688128	Skin_Sun_Exposed_Lower_leg	0.985003	ADCY6	intron_12_49164753_49165493	ENSG00000174233.12	0.401396
intron_12_48839551_48839844	0.672034	Skin_Sun_Exposed_Lower_leg	0.985003	DDX23	intron_12_49233334_49233627	ENSG00000174243.11	0.423358
intron_12_53381813_53382110	0.681826	Skin_Sun_Exposed_Lower_leg	0.985003	SP1	intron_12_53775597_53775894	ENSG00000185591.10	-0.409972
intron_12_55719223_55721689	0.682657	Skin_Sun_Exposed_Lower_leg	0.985003	ENSG00000258311	intron_12_56113007_56115473	ENSG00000258311.5	0.40884
intron_12_55721494_55721689	0.682657	Skin_Sun_Exposed_Lower_leg	0.985003	RDH5	intron_12_56115278_56115473	ENSG00000135437.10	0.40884
intron_12_6317696_6317857	0.676922	Skin_Sun_Exposed_Lower_leg	0.985003	PLEKHG6	intron_12_6426862_6427023	ENSG00000008323.16	0.416667
intron_12_66169353_66169855	0.678571	Skin_Sun_Exposed_Lower_leg	0.985003	TMBIM4	intron_12_66563133_66563635	ENSG00000155957.19	0.414414
intron_12_68748245_68752032	0.684384	Skin_Sun_Exposed_Lower_leg	0.985003	SLC35E3	intron_12_69142025_69145812	ENSG00000175782.11	-0.406489
intron_12_70536159_70538155	0.690544	Skin_Sun_Exposed_Lower_leg	0.985003	PTPRB	intron_12_70929939_70931935	ENSG00000127329.16	-0.398117
intron_12_71566912_71571514	0.688834	Skin_Sun_Exposed_Lower_leg	0.985003	LGR5	intron_12_71960692_71965294	ENSG00000139292.13	-0.400438
intron_12_71567315_71571514	0.687224	Skin_Sun_Exposed_Lower_leg	0.985003	LGR5	intron_12_71961095_71965294	ENSG00000139292.13	0.402626
intron_12_8648203_8648487	0.681282	Skin_Sun_Exposed_Lower_leg	0.985003	MFAP5	intron_12_8800799_8801083	ENSG00000197614.11	-0.410714
intron_12_8648203_8649501	0.681282	Skin_Sun_Exposed_Lower_leg	0.985003	MFAP5	intron_12_8800799_8802097	ENSG00000197614.11	0.410714
intron_12_89351025_89351640	0.669667	Skin_Sun_Exposed_Lower_leg	0.985003	DUSP6	intron_12_89744802_89745417	ENSG00000139318.8	-0.426605
intron_12_95993488_95993926	0.685864	Skin_Sun_Exposed_Lower_leg	0.985003	HAL	intron_12_96387266_96387704	ENSG00000084110.11	0.404475
intron_13_102838739_102839551	0.674792	Skin_Sun_Exposed_Lower_leg	0.985003	BIVM	intron_13_103491089_103491901	ENSG00000134897.14	0.41958
intron_13_102838739_102839572	0.674792	Skin_Sun_Exposed_Lower_leg	0.985003	BIVM-ERCC5	intron_13_103491089_103491922	ENSG00000270181.3	-0.41958
intron_13_102838739_102839572	0.674792	Skin_Sun_Exposed_Lower_leg	0.985003	BIVM	intron_13_103491089_103491922	ENSG00000134897.14	-0.41958
intron_13_19759418_19772242	0.683606	Skin_Sun_Exposed_Lower_leg	0.985003	PSPC1	intron_13_20333558_20346382	ENSG00000121390.19	0.407547
intron_13_20797057_20799165	0.669819	Skin_Sun_Exposed_Lower_leg	0.985003	XPO4	intron_13_21371196_21373304	ENSG00000132953.18	0.426396
intron_13_37000822_37002273	0.692585	Skin_Sun_Exposed_Lower_leg	0.985003	EXOSC8	intron_13_37574959_37576410	ENSG00000120699.14	-0.395349
intron_13_37001801_37002273	0.692585	Skin_Sun_Exposed_Lower_leg	0.985003	EXOSC8	intron_13_37575938_37576410	ENSG00000120699.14	-0.395349
intron_13_37003007_37003495	0.692585	Skin_Sun_Exposed_Lower_leg	0.985003	EXOSC8	intron_13_37577144_37577632	ENSG00000120699.14	0.395349
intron_13_37003007_37004516	0.692585	Skin_Sun_Exposed_Lower_leg	0.985003	EXOSC8	intron_13_37577144_37578653	ENSG00000120699.14	-0.395349
intron_13_37003517_37004516	0.692585	Skin_Sun_Exposed_Lower_leg	0.985003	EXOSC8	intron_13_37577654_37578653	ENSG00000120699.14	0.395349
intron_13_37017328_37019342	0.682318	Skin_Sun_Exposed_Lower_leg	0.985003	SUPT20H	intron_13_37591465_37593479	ENSG00000102710.21	0.409302
intron_13_41671147_41675215	0.690686	Skin_Sun_Exposed_Lower_leg	0.985003	VWA8	intron_13_42245283_42249351	ENSG00000102763.18	-0.397924
intron_13_45383235_45383760	0.6726	Skin_Sun_Exposed_Lower_leg	0.985003	TPT1-AS1	intron_13_45957370_45957895	ENSG00000170919.16	0.422582
intron_13_49344238_49350744	0.675397	Skin_Sun_Exposed_Lower_leg	0.985003	CAB39L	intron_13_49918374_49924880	ENSG00000102547.19	0.418753
intron_13_51739175_51751310	0.677607	Skin_Sun_Exposed_Lower_leg	0.985003	WDFY2	intron_13_52313311_52325446	ENSG00000139668.9	0.41573
intron_13_99871062_99891318	0.689157	Skin_Sun_Exposed_Lower_leg	0.985003	CLYBL	intron_13_100523316_100543572	ENSG00000125246.16	-0.4
intron_14_103124506_103126310	0.671949	Skin_Sun_Exposed_Lower_leg	0.985003	TNFAIP2	intron_14_103590843_103592647	ENSG00000185215.11	-0.423474
intron_14_103915189_103921470	0.691451	Skin_Sun_Exposed_Lower_leg	0.985003	ATP5MJ	intron_14_104381526_104387807	ENSG00000156411.10	0.396887
intron_14_104112000_104112524	0.679718	Skin_Sun_Exposed_Lower_leg	0.985003	ASPG	intron_14_104578337_104578861	ENSG00000166183.16	0.412847
intron_14_104716017_104718795	0.670053	Skin_Sun_Exposed_Lower_leg	0.985003	INF2	intron_14_105182354_105185132	ENSG00000203485.14	-0.426075
intron_14_105587874_105588089	0.68351	Skin_Sun_Exposed_Lower_leg	0.985003	IGHA2	intron_14_106054211_106054426	ENSG00000211890.4	-0.407678
intron_14_20378535_20378754	0.677349	Skin_Sun_Exposed_Lower_leg	0.985003	TEP1	intron_14_20846694_20846913	ENSG00000129566.13	0.416084
intron_14_20378853_20378981	0.677349	Skin_Sun_Exposed_Lower_leg	0.985003	TEP1	intron_14_20847012_20847140	ENSG00000129566.13	-0.416084
intron_14_20408463_20413371	0.671849	Skin_Sun_Exposed_Lower_leg	0.985003	TEP1	intron_14_20876622_20881530	ENSG00000129566.13	0.423611
intron_14_20408463_20413405	0.671849	Skin_Sun_Exposed_Lower_leg	0.985003	TEP1	intron_14_20876622_20881564	ENSG00000129566.13	-0.423611
intron_14_23299541_23300107	0.689157	Skin_Sun_Exposed_Lower_leg	0.985003	PPP1R3E	intron_14_23768750_23769316	ENSG00000235194.9	-0.4
intron_14_23967266_23968757	0.691026	Skin_Sun_Exposed_Lower_leg	0.985003	DHRS4	intron_14_24436475_24437966	ENSG00000157326.19	-0.397463
intron_14_23995133_24004337	0.677634	Skin_Sun_Exposed_Lower_leg	0.985003	DHRS4L2	intron_14_24464342_24473546	ENSG00000187630.18	-0.415694
intron_14_24507506_24508178	0.686536	Skin_Sun_Exposed_Lower_leg	0.985003	CMA1	intron_14_24976712_24977384	ENSG00000092009.10	-0.403561
intron_14_45022973_45025783	0.677214	Skin_Sun_Exposed_Lower_leg	0.985003	TOGARAM1	intron_14_45492176_45494986	ENSG00000198718.13	-0.416268
intron_14_50420106_50423121	0.691674	Skin_Sun_Exposed_Lower_leg	0.985003	MAP4K5	intron_14_50886824_50889839	ENSG00000012983.12	-0.396584
intron_14_58295811_58297955	0.674792	Skin_Sun_Exposed_Lower_leg	0.985003	PSMA3-AS1	intron_14_58762529_58764673	ENSG00000257621.9	0.41958
intron_14_58641747_58645258	0.677331	Skin_Sun_Exposed_Lower_leg	0.985003	DACT1	intron_14_59108465_59111976	ENSG00000165617.16	-0.416107
intron_14_67388302_67390663	0.677184	Skin_Sun_Exposed_Lower_leg	0.985003	PLEK2	intron_14_67855019_67857380	ENSG00000100558.9	0.416308
intron_14_67581001_67582069	0.68407	Skin_Sun_Exposed_Lower_leg	0.985003	PLEKHH1	intron_14_68047718_68048786	ENSG00000054690.14	0.406915
intron_14_68925672_68978952	0.673194	Skin_Sun_Exposed_Lower_leg	0.985003	ACTN1	intron_14_69392389_69445669	ENSG00000072110.16	-0.421769
intron_14_69191591_69209424	0.670392	Skin_Sun_Exposed_Lower_leg	0.985003	EXD2	intron_14_69658308_69676141	ENSG00000081177.19	-0.42561
intron_14_73789116_73802885	0.676658	Skin_Sun_Exposed_Lower_leg	0.985003	MIDEAS-AS1	intron_14_74255819_74269588	ENSG00000259065.3	-0.417028
intron_14_73921105_73922066	0.693462	Skin_Sun_Exposed_Lower_leg	0.985003	ENSG00000258653	intron_14_74387808_74388769	ENSG00000258653.3	-0.394161
intron_14_73921105_73922066	0.693462	Skin_Sun_Exposed_Lower_leg	0.985003	ZNF410	intron_14_74387808_74388769	ENSG00000119725.21	-0.394161
intron_14_73921105_73923395	0.693462	Skin_Sun_Exposed_Lower_leg	0.985003	ZNF410	intron_14_74387808_74390098	ENSG00000119725.21	0.394161
intron_14_74071497_74071896	0.688389	Skin_Sun_Exposed_Lower_leg	0.985003	ALDH6A1	intron_14_74538200_74538599	ENSG00000119711.13	-0.401042
intron_14_94096965_94097495	0.688082	Skin_Sun_Exposed_Lower_leg	0.985003	IFI27L1	intron_14_94563311_94563841	ENSG00000165948.11	0.40146
intron_14_94096965_94100739	0.688082	Skin_Sun_Exposed_Lower_leg	0.985003	IFI27L1	intron_14_94563311_94567085	ENSG00000165948.11	-0.40146
intron_14_94097678_94100739	0.688082	Skin_Sun_Exposed_Lower_leg	0.985003	IFI27L1	intron_14_94564024_94567085	ENSG00000165948.11	0.40146
intron_15_24962209_24967932	0.678665	Skin_Sun_Exposed_Lower_leg	0.985003	ENSG00000214265	intron_15_25207356_25213079	ENSG00000214265.11	0.414286
intron_15_24962209_24967932	0.678665	Skin_Sun_Exposed_Lower_leg	0.985003	SNRPN	intron_15_25207356_25213079	ENSG00000128739.23	0.414286
intron_15_24962209_24967932	0.678665	Skin_Sun_Exposed_Lower_leg	0.985003	SNURF	intron_15_25207356_25213079	ENSG00000273173.6	0.414286
intron_15_25687828_25691715	0.676294	Skin_Sun_Exposed_Lower_leg	0.985003	ATP10A	intron_15_25932975_25936862	ENSG00000206190.13	-0.417526
intron_15_30904011_30904512	0.693304	Skin_Sun_Exposed_Lower_leg	0.985003	FAN1	intron_15_31196214_31196715	ENSG00000198690.10	-0.394375
intron_15_30918295_30920545	0.674174	Skin_Sun_Exposed_Lower_leg	0.985003	FAN1	intron_15_31210498_31212748	ENSG00000198690.10	0.420427
intron_15_36691764_36692126	0.683349	Skin_Sun_Exposed_Lower_leg	0.985003	CDIN1	intron_15_36983965_36984327	ENSG00000186073.14	0.407898
intron_15_43185607_43189199	0.677337	Skin_Sun_Exposed_Lower_leg	0.985003	CCNDBP1	intron_15_43477805_43481397	ENSG00000166946.14	0.416099
intron_15_43601551_43603242	0.678848	Skin_Sun_Exposed_Lower_leg	0.985003	STRC	intron_15_43893749_43895440	ENSG00000242866.10	-0.414035
intron_15_43636219_43638904	0.689848	Skin_Sun_Exposed_Lower_leg	0.985003	CATSPER2	intron_15_43928417_43931102	ENSG00000166762.19	0.399061
intron_15_57543779_57544473	0.683998	Skin_Sun_Exposed_Lower_leg	0.985003	CGNL1	intron_15_57835977_57836671	ENSG00000128849.11	-0.407013
intron_15_65021616_65026831	0.67123	Skin_Sun_Exposed_Lower_leg	0.985003	MTFMT	intron_15_65313954_65319169	ENSG00000103707.10	-0.42446
intron_15_65607442_65610686	0.677714	Skin_Sun_Exposed_Lower_leg	0.985003	INTS14	intron_15_65899780_65903024	ENSG00000138614.16	0.415584
intron_15_68211318_68211556	0.679026	Skin_Sun_Exposed_Lower_leg	0.985003	CLN6	intron_15_68503656_68503894	ENSG00000128973.13	-0.413793
intron_15_68211318_68211675	0.679026	Skin_Sun_Exposed_Lower_leg	0.985003	CLN6	intron_15_68503656_68504013	ENSG00000128973.13	0.413793
intron_15_68211863_68214290	0.679026	Skin_Sun_Exposed_Lower_leg	0.985003	CLN6	intron_15_68504201_68506628	ENSG00000128973.13	0.413793
intron_15_73947223_73947807	0.689016	Skin_Sun_Exposed_Lower_leg	0.985003	LOXL1	intron_15_74239564_74240148	ENSG00000129038.16	-0.400191
intron_15_75363290_75363999	0.676179	Skin_Sun_Exposed_Lower_leg	0.985003	MAN2C1	intron_15_75655631_75656340	ENSG00000140400.18	-0.417683
intron_15_75904629_75913203	0.680256	Skin_Sun_Exposed_Lower_leg	0.985003	FBXO22	intron_15_76196970_76205544	ENSG00000167196.14	0.412114
intron_15_78266293_78270497	0.689157	Skin_Sun_Exposed_Lower_leg	0.985003	DNAJA4	intron_15_78558635_78562839	ENSG00000140403.13	-0.4
intron_15_78925440_78927713	0.684273	Skin_Sun_Exposed_Lower_leg	0.985003	CTSH	intron_15_79217782_79220055	ENSG00000103811.18	0.406639
intron_15_81322540_81324001	0.682752	Skin_Sun_Exposed_Lower_leg	0.985003	STARD5	intron_15_81614881_81616342	ENSG00000172345.14	-0.40871
intron_15_82810335_82813103	0.689064	Skin_Sun_Exposed_Lower_leg	0.985003	WHAMM	intron_15_83479087_83481855	ENSG00000156232.7	-0.400126
intron_15_82859135_82864167	0.677367	Skin_Sun_Exposed_Lower_leg	0.985003	HOMER2	intron_15_83527887_83532919	ENSG00000103942.13	0.416058
intron_15_82859168_82864167	0.677367	Skin_Sun_Exposed_Lower_leg	0.985003	HOMER2	intron_15_83527920_83532919	ENSG00000103942.13	-0.416058
intron_15_84542284_84546221	0.675586	Skin_Sun_Exposed_Lower_leg	0.985003	UBE2Q2P1	intron_15_85085515_85089452	ENSG00000189136.10	-0.418494
intron_15_84542284_84546221	0.675586	Skin_Sun_Exposed_Lower_leg	0.985003	UBE2Q2P1	intron_15_85085515_85089452	ENSG00000291027.1	-0.418494
intron_15_84657348_84657996	0.675505	Skin_Sun_Exposed_Lower_leg	0.985003	NMB	intron_15_85200579_85201227	ENSG00000197696.10	0.418605
intron_15_88887345_88895459	0.677802	Skin_Sun_Exposed_Lower_leg	0.985003	HAPLN3	intron_15_89430576_89438690	ENSG00000140511.12	0.415465
intron_15_88904162_88905757	0.68518	Skin_Sun_Exposed_Lower_leg	0.985003	MFGE8	intron_15_89447393_89448988	ENSG00000140545.16	0.405405
intron_15_88909923_88912428	0.684253	Skin_Sun_Exposed_Lower_leg	0.985003	MFGE8	intron_15_89453154_89455659	ENSG00000140545.16	-0.406667
intron_15_94402019_94440176	0.68946	Skin_Sun_Exposed_Lower_leg	0.985003	MCTP2	intron_15_94945248_94983405	ENSG00000140563.16	-0.399588
intron_16_11775013_11776320	0.681753	Skin_Sun_Exposed_Lower_leg	0.985003	ZC3H7A	intron_16_11868869_11870176	ENSG00000122299.12	0.410072
intron_16_15071251_15072950	0.690999	Skin_Sun_Exposed_Lower_leg	0.985003	RRN3	intron_16_15165108_15166807	ENSG00000085721.13	-0.3975
intron_16_19059494_19061778	0.688107	Skin_Sun_Exposed_Lower_leg	0.985003	TMC7	intron_16_19070816_19073100	ENSG00000170537.13	-0.401425
intron_16_20915714_20920122	0.672034	Skin_Sun_Exposed_Lower_leg	0.985003	LYRM1	intron_16_20927036_20931444	ENSG00000102897.10	-0.423358
intron_16_24791817_24794544	0.677526	Skin_Sun_Exposed_Lower_leg	0.985003	TNRC6A	intron_16_24803138_24805865	ENSG00000090905.19	-0.415842
intron_16_24793649_24794544	0.677526	Skin_Sun_Exposed_Lower_leg	0.985003	TNRC6A	intron_16_24804970_24805865	ENSG00000090905.19	0.415842
intron_16_263775_264016	0.692585	Skin_Sun_Exposed_Lower_leg	0.985003	FAM234A	intron_16_313774_314015	ENSG00000167930.17	0.395349
intron_16_264171_264614	0.692585	Skin_Sun_Exposed_Lower_leg	0.985003	FAM234A	intron_16_314170_314613	ENSG00000167930.17	-0.395349
intron_16_28590935_28591590	0.685052	Skin_Sun_Exposed_Lower_leg	0.985003	SGF29	intron_16_28602256_28602911	ENSG00000176476.9	-0.405579
intron_16_28986714_28986799	0.671305	Skin_Sun_Exposed_Lower_leg	0.985003	ENSG00000261067	intron_16_28998035_28998120	ENSG00000261067.7	0.424358
intron_16_28986714_28986799	0.671305	Skin_Sun_Exposed_Lower_leg	0.985003	LAT	intron_16_28998035_28998120	ENSG00000213658.13	0.424358
intron_16_28986893_28989527	0.671305	Skin_Sun_Exposed_Lower_leg	0.985003	ENSG00000261067	intron_16_28998214_29000848	ENSG00000261067.7	0.424358
intron_16_28986893_28989527	0.671305	Skin_Sun_Exposed_Lower_leg	0.985003	LAT	intron_16_28998214_29000848	ENSG00000213658.13	0.424358
intron_16_3286149_3288454	0.681369	Skin_Sun_Exposed_Lower_leg	0.985003	ZNF263	intron_16_3336149_3338454	ENSG00000006194.11	-0.410596
intron_16_56409588_56414252	0.693462	Skin_Sun_Exposed_Lower_leg	0.985003	AMFR	intron_16_56443500_56448164	ENSG00000159461.15	-0.394161
intron_16_56667380_56667966	0.671887	Skin_Sun_Exposed_Lower_leg	0.985003	MT1G	intron_16_56701292_56701878	ENSG00000125144.14	0.42356
intron_16_58509352_58511422	0.68417	Skin_Sun_Exposed_Lower_leg	0.985003	NDRG4	intron_16_58543256_58545326	ENSG00000103034.15	0.40678
intron_16_651747_651827	0.687112	Skin_Sun_Exposed_Lower_leg	0.985003	WDR90	intron_16_701747_701827	ENSG00000161996.19	0.402778
intron_16_67952425_67954643	0.676663	Skin_Sun_Exposed_Lower_leg	0.985003	SLC12A4	intron_16_67986328_67988546	ENSG00000124067.17	0.417021
intron_16_71384025_71384339	0.678073	Skin_Sun_Exposed_Lower_leg	0.985003	CALB2	intron_16_71417928_71418242	ENSG00000172137.19	-0.415094
intron_16_734871_737186	0.680829	Skin_Sun_Exposed_Lower_leg	0.985003	CIAO3	intron_16_784871_787186	ENSG00000103245.14	0.411332
intron_16_84182058_84182202	0.680818	Skin_Sun_Exposed_Lower_leg	0.985003	TAF1C	intron_16_84215664_84215808	ENSG00000103168.17	0.411348
intron_16_88814525_88818007	0.687537	Skin_Sun_Exposed_Lower_leg	0.985003	GALNS	intron_16_88880933_88884415	ENSG00000141012.13	0.402199
intron_16_89268663_89270817	0.677032	Skin_Sun_Exposed_Lower_leg	0.985003	ANKRD11	intron_16_89335071_89337225	ENSG00000167522.17	-0.416517
intron_16_89721845_89722531	0.673953	Skin_Sun_Exposed_Lower_leg	0.985003	ZNF276	intron_16_89788253_89788939	ENSG00000158805.12	0.42073
intron_16_90035687_90036381	0.68627	Skin_Sun_Exposed_Lower_leg	0.985003	GAS8	intron_16_90102095_90102789	ENSG00000141013.17	-0.403922
intron_16_98301_100372	0.689157	Skin_Sun_Exposed_Lower_leg	0.985003	NPRL3	intron_16_148299_150370	ENSG00000103148.17	0.4
intron_17_14102242_14159877	0.684614	Skin_Sun_Exposed_Lower_leg	0.985003	COX10	intron_17_14005559_14063194	ENSG00000006695.12	-0.406175
intron_17_19332068_19333956	0.680747	Skin_Sun_Exposed_Lower_leg	0.985003	EPN2	intron_17_19235381_19237269	ENSG00000072134.16	0.411444
intron_17_19360388_19362507	0.681991	Skin_Sun_Exposed_Lower_leg	0.985003	B9D1	intron_17_19263701_19265820	ENSG00000108641.20	-0.409747
intron_17_29125967_29127852	0.680512	Skin_Sun_Exposed_Lower_leg	0.985003	MYO18A	intron_17_27452985_27454870	ENSG00000196535.20	0.411765
intron_17_32767752_32771125	0.669486	Skin_Sun_Exposed_Lower_leg	0.985003	MYO1D	intron_17_31094770_31098143	ENSG00000176658.17	0.426854
intron_17_39109391_39139654	0.681753	Skin_Sun_Exposed_Lower_leg	0.985003	PLXDC1	intron_17_37265644_37295907	ENSG00000161381.14	-0.410072
intron_17_39906987_39908958	0.672034	Skin_Sun_Exposed_Lower_leg	0.985003	GSDMB	intron_17_38063240_38065211	ENSG00000073605.19	-0.423358
intron_17_39906987_39909756	0.672034	Skin_Sun_Exposed_Lower_leg	0.985003	GSDMB	intron_17_38063240_38066009	ENSG00000073605.19	-0.423358
intron_17_45136620_45136692	0.68142	Skin_Sun_Exposed_Lower_leg	0.985003	ACBD4	intron_17_43213987_43214059	ENSG00000181513.15	-0.410526
intron_17_45136776_45137019	0.68142	Skin_Sun_Exposed_Lower_leg	0.985003	ACBD4	intron_17_43214143_43214386	ENSG00000181513.15	0.410526
intron_17_48841887_48848064	0.676625	Skin_Sun_Exposed_Lower_leg	0.985003	CALCOCO2	intron_17_46919249_46925426	ENSG00000136436.15	-0.417073
intron_17_5109868_5111800	0.691819	Skin_Sun_Exposed_Lower_leg	0.985003	ZNF232	intron_17_5013163_5015095	ENSG00000167840.14	0.396388
intron_17_5532984_5533292	0.674057	Skin_Sun_Exposed_Lower_leg	0.985003	NLRP1	intron_17_5436304_5436612	ENSG00000091592.17	-0.420586
intron_17_5533384_5533897	0.68682	Skin_Sun_Exposed_Lower_leg	0.985003	NLRP1	intron_17_5436704_5437217	ENSG00000091592.17	0.403175
intron_17_5533988_5536851	0.68682	Skin_Sun_Exposed_Lower_leg	0.985003	NLRP1	intron_17_5437308_5440171	ENSG00000091592.17	0.403175
intron_17_55774859_55776035	0.672379	Skin_Sun_Exposed_Lower_leg	0.985003	PCTP	intron_17_53852220_53853396	ENSG00000141179.14	-0.422886
intron_17_64594104_64598382	0.683445	Skin_Sun_Exposed_Lower_leg	0.985003	SMURF2	intron_17_62590222_62594500	ENSG00000108854.16	0.407767
intron_17_65558736_65559954	0.685782	Skin_Sun_Exposed_Lower_leg	0.985003	AXIN2	intron_17_63554854_63556072	ENSG00000168646.14	0.404586
intron_17_69174394_69174607	0.670956	Skin_Sun_Exposed_Lower_leg	0.985003	ABCA10	intron_17_67170535_67170748	ENSG00000154263.18	0.424837
intron_17_6999586_7002484	0.679636	Skin_Sun_Exposed_Lower_leg	0.985003	ALOX12-AS1	intron_17_6902905_6905803	ENSG00000215067.12	-0.41296
intron_17_7448788_7454297	0.681852	Skin_Sun_Exposed_Lower_leg	0.985003	CHRNB1	intron_17_7352107_7357616	ENSG00000170175.11	-0.409938
intron_17_75592840_75594840	0.688257	Skin_Sun_Exposed_Lower_leg	0.985003	MYO15B	intron_17_73588921_73590921	ENSG00000266714.11	-0.401221
intron_17_76085797_76086080	0.687038	Skin_Sun_Exposed_Lower_leg	0.985003	EXOC7	intron_17_74081878_74082161	ENSG00000182473.22	-0.402878
intron_17_77307197_77402059	0.675764	Skin_Sun_Exposed_Lower_leg	0.985003	SEPTIN9	intron_17_75303279_75398141	ENSG00000184640.20	0.418251
intron_17_78204741_78204828	0.692397	Skin_Sun_Exposed_Lower_leg	0.985003	AFMID	intron_17_76200822_76200909	ENSG00000183077.16	0.395604
intron_17_78204900_78205093	0.692397	Skin_Sun_Exposed_Lower_leg	0.985003	AFMID	intron_17_76200981_76201174	ENSG00000183077.16	0.395604
intron_17_78204900_78205946	0.692397	Skin_Sun_Exposed_Lower_leg	0.985003	AFMID	intron_17_76200981_76202027	ENSG00000183077.16	0.395604
intron_17_78205190_78205440	0.692397	Skin_Sun_Exposed_Lower_leg	0.985003	AFMID	intron_17_76201271_76201521	ENSG00000183077.16	0.395604
intron_17_7856843_7856985	0.692507	Skin_Sun_Exposed_Lower_leg	0.985003	NAA38	intron_17_7760161_7760303	ENSG00000183011.14	0.395455
intron_17_79024494_79043955	0.689157	Skin_Sun_Exposed_Lower_leg	0.985003	C1QTNF1	intron_17_77020576_77040037	ENSG00000173918.15	0.4
intron_17_81108509_81108968	0.689403	Skin_Sun_Exposed_Lower_leg	0.985003	BAIAP2	intron_17_79082309_79082768	ENSG00000175866.16	0.399666
intron_17_81559416_81560562	0.689594	Skin_Sun_Exposed_Lower_leg	0.985003	NPLOC4	intron_17_79526442_79527588	ENSG00000182446.15	-0.399406
intron_18_23506642_23533355	0.672354	Skin_Sun_Exposed_Lower_leg	0.985003	NPC1	intron_18_21086606_21113319	ENSG00000141458.13	0.422919
intron_18_23536876_23538542	0.68591	Skin_Sun_Exposed_Lower_leg	0.985003	NPC1	intron_18_21116840_21118506	ENSG00000141458.13	0.404412
intron_18_2800740_2802528	0.670728	Skin_Sun_Exposed_Lower_leg	0.985003	SMCHD1	intron_18_2800738_2802526	ENSG00000101596.17	0.42515
intron_18_49491584_49491736	0.693462	Skin_Sun_Exposed_Lower_leg	0.985003	RPL17	intron_18_47017954_47018106	ENSG00000265681.8	-0.394161
intron_18_63985245_63986874	0.69288	Skin_Sun_Exposed_Lower_leg	0.985003	SERPINB8	intron_18_61652479_61654108	ENSG00000166401.15	-0.39495
intron_18_74260944_74263349	0.692888	Skin_Sun_Exposed_Lower_leg	0.985003	CYB5A	intron_18_71928179_71930584	ENSG00000166347.19	-0.394939
intron_19_11194590_11195556	0.678361	Skin_Sun_Exposed_Lower_leg	0.985003	KANK2	intron_19_11305266_11306232	ENSG00000197256.11	-0.414701
intron_19_11201052_11201889	0.688082	Skin_Sun_Exposed_Lower_leg	0.985003	DOCK6	intron_19_11311728_11312565	ENSG00000130158.14	-0.40146
intron_19_12110431_12111246	0.684478	Skin_Sun_Exposed_Lower_leg	0.985003	ENSG00000286132	intron_19_12221246_12222061	ENSG00000286132.1	-0.40636
intron_19_12110431_12111246	0.684478	Skin_Sun_Exposed_Lower_leg	0.985003	ENSG00000290812	intron_19_12221246_12222061	ENSG00000290812.1	-0.40636
intron_19_12110694_12111246	0.684478	Skin_Sun_Exposed_Lower_leg	0.985003	ZNF788P	intron_19_12221509_12222061	ENSG00000214189.10	-0.40636
intron_19_13732285_13751608	0.685041	Skin_Sun_Exposed_Lower_leg	0.985003	YJU2B	intron_19_13843099_13862422	ENSG00000104957.14	0.405594
intron_19_14156201_14156658	0.684436	Skin_Sun_Exposed_Lower_leg	0.985003	ADGRL1	intron_19_14267013_14267470	ENSG00000072071.17	0.406417
intron_19_14480485_14480593	0.682716	Skin_Sun_Exposed_Lower_leg	0.985003	GIPC1	intron_19_14591297_14591405	ENSG00000123159.16	0.408759
intron_19_14480778_14491656	0.682716	Skin_Sun_Exposed_Lower_leg	0.985003	GIPC1	intron_19_14591590_14602468	ENSG00000123159.16	0.408759
intron_19_14701897_14705054	0.674351	Skin_Sun_Exposed_Lower_leg	0.985003	ZNF333	intron_19_14812709_14815866	ENSG00000160961.12	-0.420184
intron_19_17210380_17210715	0.690897	Skin_Sun_Exposed_Lower_leg	0.985003	MYO9B	intron_19_17321189_17321524	ENSG00000099331.14	0.397638
intron_19_2916249_2916924	0.693124	Skin_Sun_Exposed_Lower_leg	0.985003	ZNF57	intron_19_2916247_2916922	ENSG00000171970.14	0.394619
intron_19_29817541_29820702	0.675086	Skin_Sun_Exposed_Lower_leg	0.985003	CCNE1	intron_19_30308448_30311609	ENSG00000105173.14	0.419178
intron_19_3523058_3525868	0.680512	Skin_Sun_Exposed_Lower_leg	0.985003	FZR1	intron_19_3523056_3525866	ENSG00000105325.15	0.411765
intron_19_35500580_35501823	0.686025	Skin_Sun_Exposed_Lower_leg	0.985003	DMKN	intron_19_35991482_35992725	ENSG00000161249.21	0.404255
intron_19_35500580_35502136	0.686025	Skin_Sun_Exposed_Lower_leg	0.985003	DMKN	intron_19_35991482_35993038	ENSG00000161249.21	-0.404255
intron_19_35744421_35745125	0.678507	Skin_Sun_Exposed_Lower_leg	0.985003	U2AF1L4	intron_19_36235322_36236026	ENSG00000161265.15	0.414501
intron_19_36115928_36116041	0.674591	Skin_Sun_Exposed_Lower_leg	0.985003	TBCB	intron_19_36606830_36606943	ENSG00000105254.12	0.419855
intron_19_36925258_36936746	0.687112	Skin_Sun_Exposed_Lower_leg	0.985003	ENSG00000291239	intron_19_37416160_37427648	ENSG00000291239.1	0.402778
intron_19_36925258_36936746	0.687112	Skin_Sun_Exposed_Lower_leg	0.985003	ZNF568	intron_19_37416160_37427648	ENSG00000198453.15	0.402778
intron_19_37324265_37324796	0.687038	Skin_Sun_Exposed_Lower_leg	0.985003	ZNF875	intron_19_37815167_37815698	ENSG00000181666.19	-0.402878
intron_19_37324265_37347777	0.687038	Skin_Sun_Exposed_Lower_leg	0.985003	ZNF875	intron_19_37815167_37838679	ENSG00000181666.19	-0.402878
intron_19_39125919_39168230	0.673717	Skin_Sun_Exposed_Lower_leg	0.985003	PAK4	intron_19_39616559_39658870	ENSG00000130669.17	-0.421053
intron_19_40619493_40622401	0.676509	Skin_Sun_Exposed_Lower_leg	0.985003	LTBP4	intron_19_41125398_41128306	ENSG00000090006.18	-0.417231
intron_19_41423169_41424438	0.672634	Skin_Sun_Exposed_Lower_leg	0.985003	BCKDHA	intron_19_41929074_41930343	ENSG00000248098.12	-0.422535
intron_19_41423169_41424438	0.672634	Skin_Sun_Exposed_Lower_leg	0.985003	ENSG00000255730	intron_19_41929074_41930343	ENSG00000255730.5	-0.422535
intron_19_43626288_43626784	0.67822	Skin_Sun_Exposed_Lower_leg	0.985003	CADM4	intron_19_44130440_44130936	ENSG00000105767.3	-0.414894
intron_19_436431_436630	0.670469	Skin_Sun_Exposed_Lower_leg	0.985003	SHC2	intron_19_436431_436630	ENSG00000129946.11	0.425505
intron_19_43828281_43831318	0.686147	Skin_Sun_Exposed_Lower_leg	0.985003	ZNF283	intron_19_44332433_44335470	ENSG00000167637.18	0.40409
intron_19_44165142_44165588	0.689157	Skin_Sun_Exposed_Lower_leg	0.985003	ZNF226	intron_19_44669295_44669741	ENSG00000167380.17	-0.4
intron_19_44165142_44165757	0.689157	Skin_Sun_Exposed_Lower_leg	0.985003	ZNF226	intron_19_44669295_44669910	ENSG00000167380.17	-0.4
intron_19_45040311_45052071	0.683998	Skin_Sun_Exposed_Lower_leg	0.985003	CLASRP	intron_19_45543569_45555329	ENSG00000104859.15	-0.407014
intron_19_45419197_45419411	0.691861	Skin_Sun_Exposed_Lower_leg	0.985003	ERCC1	intron_19_45922455_45922669	ENSG00000012061.16	0.396331
intron_19_45419197_45420324	0.689572	Skin_Sun_Exposed_Lower_leg	0.985003	ERCC1	intron_19_45922455_45923582	ENSG00000012061.16	-0.399436
intron_19_45419489_45420324	0.693396	Skin_Sun_Exposed_Lower_leg	0.985003	ERCC1	intron_19_45922747_45923582	ENSG00000012061.16	0.39425
intron_19_45423381_45449173	0.692228	Skin_Sun_Exposed_Lower_leg	0.985003	ERCC1	intron_19_45926639_45952431	ENSG00000012061.16	-0.395833
intron_19_45616853_45619060	0.691805	Skin_Sun_Exposed_Lower_leg	0.985003	EML2	intron_19_46120111_46122318	ENSG00000125746.18	0.396406
intron_19_48161507_48165550	0.693037	Skin_Sun_Exposed_Lower_leg	0.985003	LIG1	intron_19_48664764_48668807	ENSG00000105486.15	-0.394737
intron_19_48633655_48635580	0.675054	Skin_Sun_Exposed_Lower_leg	0.985003	DBP	intron_19_49136912_49138837	ENSG00000105516.11	-0.419222
intron_19_49014603_49015021	0.678142	Skin_Sun_Exposed_Lower_leg	0.985003	RUVBL2	intron_19_49517860_49518278	ENSG00000183207.14	0.415
intron_19_49812335_49812447	0.674162	Skin_Sun_Exposed_Lower_leg	0.985003	FUZ	intron_19_50315592_50315704	ENSG00000010361.14	0.420443
intron_19_52047060_52048695	0.671033	Skin_Sun_Exposed_Lower_leg	0.985003	ZNF432	intron_19_52550313_52551948	ENSG00000256087.7	-0.424731
intron_19_52076172_52076958	0.679629	Skin_Sun_Exposed_Lower_leg	0.985003	ZNF841	intron_19_52579425_52580211	ENSG00000197608.12	-0.412969
intron_19_52406643_52415124	0.678381	Skin_Sun_Exposed_Lower_leg	0.985003	ZNF528	intron_19_52909896_52918377	ENSG00000167555.14	0.414673
intron_19_54106011_54106353	0.679575	Skin_Sun_Exposed_Lower_leg	0.985003	NDUFA3	intron_19_54609318_54609660	ENSG00000170906.16	0.413043
intron_19_54106011_54108440	0.679575	Skin_Sun_Exposed_Lower_leg	0.985003	NDUFA3	intron_19_54609318_54611747	ENSG00000170906.16	-0.413043
intron_19_54106970_54108440	0.679575	Skin_Sun_Exposed_Lower_leg	0.985003	NDUFA3	intron_19_54610277_54611747	ENSG00000170906.16	-0.413043
intron_19_54108395_54110051	0.679575	Skin_Sun_Exposed_Lower_leg	0.985003	TFPT	intron_19_54611702_54613434	ENSG00000105619.14	-0.413043
intron_19_55230884_55231410	0.68712	Skin_Sun_Exposed_Lower_leg	0.985003	PPP6R1	intron_19_55742252_55742778	ENSG00000105063.19	-0.402767
intron_19_55455330_55456349	0.67433	Skin_Sun_Exposed_Lower_leg	0.985003	ISOC2	intron_19_55966697_55967716	ENSG00000063241.8	-0.420213
intron_19_55642148_55642497	0.67367	Skin_Sun_Exposed_Lower_leg	0.985003	ZNF580	intron_19_56153514_56153863	ENSG00000213015.9	0.421117
intron_19_57850071_57856104	0.681372	Skin_Sun_Exposed_Lower_leg	0.985003	ZNF587	intron_19_58361439_58367472	ENSG00000198466.12	-0.410592
intron_19_57850071_57856107	0.676724	Skin_Sun_Exposed_Lower_leg	0.985003	ZNF587	intron_19_58361439_58367475	ENSG00000198466.12	0.416938
intron_19_5786542_5787061	0.689901	Skin_Sun_Exposed_Lower_leg	0.985003	DUS3L	intron_19_5786553_5787072	ENSG00000141994.16	-0.39899
intron_19_58246794_58277183	0.685309	Skin_Sun_Exposed_Lower_leg	0.985003	ZNF544	intron_19_58758160_58788549	ENSG00000198131.15	-0.405229
intron_19_6415457_6415609	0.675206	Skin_Sun_Exposed_Lower_leg	0.985003	KHSRP	intron_19_6415468_6415620	ENSG00000088247.19	-0.419014
intron_19_6741125_6741225	0.671149	Skin_Sun_Exposed_Lower_leg	0.985003	TRIP10	intron_19_6741136_6741236	ENSG00000125733.18	-0.424572
intron_19_6741125_6742967	0.671149	Skin_Sun_Exposed_Lower_leg	0.985003	TRIP10	intron_19_6741136_6742978	ENSG00000125733.18	0.424572
intron_19_6741281_6742967	0.671149	Skin_Sun_Exposed_Lower_leg	0.985003	TRIP10	intron_19_6741292_6742978	ENSG00000125733.18	0.424572
intron_19_7159645_7163032	0.678709	Skin_Sun_Exposed_Lower_leg	0.985003	INSR	intron_19_7159656_7163043	ENSG00000171105.14	0.414226
intron_19_7610615_7610700	0.685991	Skin_Sun_Exposed_Lower_leg	0.985003	CAMSAP3	intron_19_7675501_7675586	ENSG00000076826.10	-0.404302
intron_19_7610793_7610877	0.685991	Skin_Sun_Exposed_Lower_leg	0.985003	CAMSAP3	intron_19_7675679_7675763	ENSG00000076826.10	0.404302
intron_19_7851770_7853086	0.681103	Skin_Sun_Exposed_Lower_leg	0.985003	EVI5L	intron_19_7916656_7917972	ENSG00000142459.9	-0.410959
intron_19_8209494_8251076	0.677503	Skin_Sun_Exposed_Lower_leg	0.985003	CERS4	intron_19_8274378_8315960	ENSG00000090661.12	0.415873
intron_19_8255879_8256236	0.681852	Skin_Sun_Exposed_Lower_leg	0.985003	CERS4	intron_19_8320763_8321120	ENSG00000090661.12	0.409938
intron_1_101237099_101238822	0.677819	Skin_Sun_Exposed_Lower_leg	0.985003	S1PR1	intron_1_101702655_101704378	ENSG00000170989.10	0.415441
intron_1_10261970_10267380	0.684752	Skin_Sun_Exposed_Lower_leg	0.985003	KIF1B	intron_1_10322028_10327438	ENSG00000054523.20	-0.405988
intron_1_108991329_108995580	0.679293	Skin_Sun_Exposed_Lower_leg	0.985003	WDR47	intron_1_109533951_109538202	ENSG00000085433.17	-0.413428
intron_1_1090428_1090876	0.689851	Skin_Sun_Exposed_Lower_leg	0.985003	C1orf159	intron_1_1025808_1026256	ENSG00000131591.18	0.399057
intron_1_1090428_1091278	0.689851	Skin_Sun_Exposed_Lower_leg	0.985003	C1orf159	intron_1_1025808_1026658	ENSG00000131591.18	0.399057
intron_1_1090428_1091472	0.689851	Skin_Sun_Exposed_Lower_leg	0.985003	C1orf159	intron_1_1025808_1026852	ENSG00000131591.18	-0.399057
intron_1_1090983_1091472	0.689851	Skin_Sun_Exposed_Lower_leg	0.985003	C1orf159	intron_1_1026363_1026852	ENSG00000131591.18	-0.399057
intron_1_1091374_1091472	0.689851	Skin_Sun_Exposed_Lower_leg	0.985003	C1orf159	intron_1_1026754_1026852	ENSG00000131591.18	0.399057
intron_1_111619934_111691334	0.675814	Skin_Sun_Exposed_Lower_leg	0.985003	RAP1A	intron_1_112162556_112233956	ENSG00000116473.15	0.418182
intron_1_111627563_111691334	0.679344	Skin_Sun_Exposed_Lower_leg	0.985003	RAP1A	intron_1_112170185_112233956	ENSG00000116473.15	0.413358
intron_1_112703806_112705053	0.684204	Skin_Sun_Exposed_Lower_leg	0.985003	RHOC	intron_1_113246428_113247675	ENSG00000155366.17	-0.406733
intron_1_147268878_147275354	0.687511	Skin_Sun_Exposed_Lower_leg	0.985003	CHD1L	intron_1_146740537_146747017	ENSG00000131778.20	0.402235
intron_1_150330498_150332684	0.687324	Skin_Sun_Exposed_Lower_leg	0.985003	PRPF3	intron_1_150302967_150305155	ENSG00000117360.13	-0.40249
intron_1_15153954_15210490	0.687527	Skin_Sun_Exposed_Lower_leg	0.985003	TMEM51	intron_1_15480450_15536986	ENSG00000171729.14	-0.402214
intron_1_151760031_151760816	0.672034	Skin_Sun_Exposed_Lower_leg	0.985003	MRPL9	intron_1_151732507_151733292	ENSG00000143436.11	-0.423358
intron_1_156738764_156741053	0.674566	Skin_Sun_Exposed_Lower_leg	0.985003	MRPL24	intron_1_156708556_156710845	ENSG00000143314.12	-0.41989
intron_1_160685189_160711682	0.674363	Skin_Sun_Exposed_Lower_leg	0.985003	CD48	intron_1_160654979_160681472	ENSG00000117091.10	-0.420168
intron_1_161038075_161038551	0.684675	Skin_Sun_Exposed_Lower_leg	0.985003	TSTD1	intron_1_161007865_161008341	ENSG00000215845.11	-0.406091
intron_1_161038673_161038880	0.684675	Skin_Sun_Exposed_Lower_leg	0.985003	TSTD1	intron_1_161008463_161008670	ENSG00000215845.11	-0.406091
intron_1_161038694_161038880	0.684675	Skin_Sun_Exposed_Lower_leg	0.985003	TSTD1	intron_1_161008484_161008670	ENSG00000215845.11	0.406091
intron_1_169593724_169594692	0.673717	Skin_Sun_Exposed_Lower_leg	0.985003	SELP	intron_1_169562962_169563930	ENSG00000174175.17	0.421053
intron_1_17000534_17002034	0.681742	Skin_Sun_Exposed_Lower_leg	0.985003	ATP13A2	intron_1_17327029_17328529	ENSG00000159363.19	-0.410088
intron_1_1756608_1756779	0.688344	Skin_Sun_Exposed_Lower_leg	0.985003	NADK	intron_1_1688047_1688218	ENSG00000008130.15	0.401104
intron_1_182825820_182828724	0.690539	Skin_Sun_Exposed_Lower_leg	0.985003	NPL	intron_1_182794955_182797859	ENSG00000135838.14	-0.398123
intron_1_19270935_19273861	0.678003	Skin_Sun_Exposed_Lower_leg	0.985003	AKR7L	intron_1_19597429_19600355	ENSG00000211454.16	-0.41519
intron_1_19285114_19285888	0.69289	Skin_Sun_Exposed_Lower_leg	0.985003	AKR7A3	intron_1_19611608_19612382	ENSG00000162482.5	0.394937
intron_1_203179877_203181162	0.683949	Skin_Sun_Exposed_Lower_leg	0.985003	CHI3L1	intron_1_203149005_203150290	ENSG00000133048.13	-0.40708
intron_1_203180652_203181162	0.683949	Skin_Sun_Exposed_Lower_leg	0.985003	CHI3L1	intron_1_203149780_203150290	ENSG00000133048.13	0.40708
intron_1_206458409_206458623	0.688247	Skin_Sun_Exposed_Lower_leg	0.985003	SRGAP2	intron_1_206631755_206631969	ENSG00000266028.8	0.401235
intron_1_206493119_206493920	0.677056	Skin_Sun_Exposed_Lower_leg	0.985003	IKBKE	intron_1_206666452_206667253	ENSG00000263528.8	-0.416484
intron_1_206493991_206496112	0.691938	Skin_Sun_Exposed_Lower_leg	0.985003	IKBKE	intron_1_206667324_206669445	ENSG00000263528.8	-0.396226
intron_1_213000912_213005033	0.688257	Skin_Sun_Exposed_Lower_leg	0.985003	ANGEL2	intron_1_213174254_213178375	ENSG00000174606.14	-0.401222
intron_1_214378102_214383311	0.680183	Skin_Sun_Exposed_Lower_leg	0.985003	PTPN14	intron_1_214551445_214556654	ENSG00000152104.12	-0.412214
intron_1_2156092_2169518	0.672239	Skin_Sun_Exposed_Lower_leg	0.985003	PRKCZ	intron_1_2087531_2100957	ENSG00000067606.17	-0.423077
intron_1_21853070_21854193	0.66992	Skin_Sun_Exposed_Lower_leg	0.985003	HSPG2	intron_1_22179563_22180686	ENSG00000142798.20	0.426258
intron_1_220781932_220783919	0.678865	Skin_Sun_Exposed_Lower_leg	0.985003	MTARC2	intron_1_220955274_220957261	ENSG00000117791.16	0.414013
intron_1_224435187_224515741	0.669582	Skin_Sun_Exposed_Lower_leg	0.985003	CNIH3	intron_1_224622889_224703443	ENSG00000143786.8	0.426722
intron_1_225877594_225879220	0.685545	Skin_Sun_Exposed_Lower_leg	0.985003	TMEM63A	intron_1_226065294_226066920	ENSG00000196187.12	0.404908
intron_1_231528826_231529255	0.691874	Skin_Sun_Exposed_Lower_leg	0.985003	TSNAX-DISC1	intron_1_231664572_231665001	ENSG00000270106.6	-0.396313
intron_1_231528826_231529255	0.691874	Skin_Sun_Exposed_Lower_leg	0.985003	TSNAX	intron_1_231664572_231665001	ENSG00000116918.15	-0.396313
intron_1_23367168_23367973	0.669346	Skin_Sun_Exposed_Lower_leg	0.985003	ZNF436	intron_1_23693661_23694466	ENSG00000125945.15	-0.427046
intron_1_23433272_23433425	0.676562	Skin_Sun_Exposed_Lower_leg	0.985003	ASAP3	intron_1_23759765_23759918	ENSG00000088280.20	-0.41716
intron_1_23433693_23434254	0.676562	Skin_Sun_Exposed_Lower_leg	0.985003	ASAP3	intron_1_23760186_23760747	ENSG00000088280.20	0.41716
intron_1_234393837_234400853	0.687612	Skin_Sun_Exposed_Lower_leg	0.985003	TARBP1	intron_1_234529583_234536599	ENSG00000059588.10	-0.402098
intron_1_236544915_236548012	0.68417	Skin_Sun_Exposed_Lower_leg	0.985003	LGALS8	intron_1_236708215_236711312	ENSG00000116977.19	-0.40678
intron_1_2389996_2391458	0.689452	Skin_Sun_Exposed_Lower_leg	0.985003	MORN1	intron_1_2321435_2322897	ENSG00000116151.14	-0.399598
intron_1_32782539_32786362	0.693411	Skin_Sun_Exposed_Lower_leg	0.985003	YARS1	intron_1_33248140_33251963	ENSG00000134684.13	-0.394231
intron_1_33165566_33181025	0.674206	Skin_Sun_Exposed_Lower_leg	0.985003	TRIM62	intron_1_33631167_33646626	ENSG00000116525.14	-0.420382
intron_1_39761373_39762318	0.670956	Skin_Sun_Exposed_Lower_leg	0.985003	PPIE	intron_1_40227045_40227990	ENSG00000084072.17	0.424837
intron_1_39844640_39847548	0.672689	Skin_Sun_Exposed_Lower_leg	0.985003	TRIT1	intron_1_40310312_40313220	ENSG00000043514.17	-0.42246
intron_1_40040783_40059334	0.683475	Skin_Sun_Exposed_Lower_leg	0.985003	CAP1	intron_1_40506455_40525006	ENSG00000131236.18	-0.407725
intron_1_45003936_45004060	0.6907	Skin_Sun_Exposed_Lower_leg	0.985003	HECTD3	intron_1_45469608_45469732	ENSG00000126107.15	-0.397906
intron_1_45519054_45521829	0.692228	Skin_Sun_Exposed_Lower_leg	0.985003	PRDX1	intron_1_45984726_45987501	ENSG00000117450.15	-0.395833
intron_1_45519054_45522778	0.692228	Skin_Sun_Exposed_Lower_leg	0.985003	PRDX1	intron_1_45984726_45988450	ENSG00000117450.15	0.395833
intron_1_46583329_46594113	0.676151	Skin_Sun_Exposed_Lower_leg	0.985003	MKNK1	intron_1_47049001_47059785	ENSG00000079277.22	-0.417722
intron_1_46584803_46585874	0.672297	Skin_Sun_Exposed_Lower_leg	0.985003	MKNK1	intron_1_47050475_47051546	ENSG00000079277.22	-0.422997
intron_1_46610204_46612904	0.678073	Skin_Sun_Exposed_Lower_leg	0.985003	MOB3C	intron_1_47075876_47078576	ENSG00000142961.16	-0.415094
intron_1_47794760_47801473	0.66969	Skin_Sun_Exposed_Lower_leg	0.985003	TRABD2B	intron_1_48260432_48267145	ENSG00000269113.4	-0.426573
intron_1_53079022_53080806	0.689865	Skin_Sun_Exposed_Lower_leg	0.985003	PODN	intron_1_53544694_53546478	ENSG00000174348.14	0.399038
intron_1_58536741_58538795	0.684705	Skin_Sun_Exposed_Lower_leg	0.985003	OMA1	intron_1_59002413_59004467	ENSG00000162600.12	-0.406051
intron_1_62510673_62513444	0.680512	Skin_Sun_Exposed_Lower_leg	0.985003	DOCK7	intron_1_62976344_62979115	ENSG00000116641.18	-0.411765
intron_1_62510673_62513471	0.680512	Skin_Sun_Exposed_Lower_leg	0.985003	DOCK7	intron_1_62976344_62979142	ENSG00000116641.18	0.411765
intron_1_6628691_6629643	0.688966	Skin_Sun_Exposed_Lower_leg	0.985003	THAP3	intron_1_6688751_6689703	ENSG00000041988.16	-0.400259
intron_1_7788246_7793957	0.674792	Skin_Sun_Exposed_Lower_leg	0.985003	PER3	intron_1_7848306_7854017	ENSG00000049246.15	0.41958
intron_1_89009494_89010904	0.692985	Skin_Sun_Exposed_Lower_leg	0.985003	GBP3	intron_1_89475177_89476587	ENSG00000117226.12	0.394808
intron_1_9104634_9105486	0.687807	Skin_Sun_Exposed_Lower_leg	0.985003	GPR157	intron_1_9164693_9165545	ENSG00000180758.12	-0.401834
intron_1_9247083_9262059	0.68027	Skin_Sun_Exposed_Lower_leg	0.985003	H6PD	intron_1_9307142_9322118	ENSG00000049239.13	-0.412094
intron_1_944800_945042	0.683932	Skin_Sun_Exposed_Lower_leg	0.985003	NOC2L	intron_1_880180_880422	ENSG00000188976.11	-0.407104
intron_1_944800_945057	0.683932	Skin_Sun_Exposed_Lower_leg	0.985003	NOC2L	intron_1_880180_880437	ENSG00000188976.11	0.407104
intron_1_94824635_94827507	0.679575	Skin_Sun_Exposed_Lower_leg	0.985003	SLC44A3	intron_1_95290191_95293063	ENSG00000143036.17	0.413043
intron_1_962047_962355	0.680747	Skin_Sun_Exposed_Lower_leg	0.985003	KLHL17	intron_1_897427_897735	ENSG00000187961.15	0.411444
intron_1_96812928_96813029	0.669765	Skin_Sun_Exposed_Lower_leg	0.985003	PTBP2	intron_1_97278484_97278585	ENSG00000117569.20	-0.426471
intron_1_96813106_96813276	0.669765	Skin_Sun_Exposed_Lower_leg	0.985003	PTBP2	intron_1_97278662_97278832	ENSG00000117569.20	-0.426471
intron_1_9733546_9733972	0.680512	Skin_Sun_Exposed_Lower_leg	0.985003	CLSTN1	intron_1_9793604_9794030	ENSG00000171603.18	0.411765
intron_1_99864589_99870400	0.674792	Skin_Sun_Exposed_Lower_leg	0.985003	AGL	intron_1_100330145_100335956	ENSG00000162688.17	0.41958
intron_1_999613_999692	0.678707	Skin_Sun_Exposed_Lower_leg	0.985003	HES4	intron_1_934993_935072	ENSG00000188290.11	-0.414228
intron_20_16312418_16335926	0.6884	Skin_Sun_Exposed_Lower_leg	0.985003	KIF16B	intron_20_16293063_16316571	ENSG00000089177.19	-0.401028
intron_20_18473458_18475075	0.690171	Skin_Sun_Exposed_Lower_leg	0.985003	POLR3F	intron_20_18454102_18455719	ENSG00000132664.13	0.398623
intron_20_18480181_18480402	0.675421	Skin_Sun_Exposed_Lower_leg	0.985003	POLR3F	intron_20_18460825_18461046	ENSG00000132664.13	-0.418719
intron_20_19935607_19956615	0.687556	Skin_Sun_Exposed_Lower_leg	0.985003	RIN2	intron_20_19916251_19937259	ENSG00000132669.14	0.402174
intron_20_25501010_25503952	0.680203	Skin_Sun_Exposed_Lower_leg	0.985003	NINL	intron_20_25481646_25484588	ENSG00000101004.16	-0.412186
intron_20_25685662_25685996	0.689157	Skin_Sun_Exposed_Lower_leg	0.985003	ZNF337	intron_20_25666298_25666632	ENSG00000130684.14	0.4
intron_20_25686466_25696759	0.689157	Skin_Sun_Exposed_Lower_leg	0.985003	ZNF337	intron_20_25667102_25677395	ENSG00000130684.14	-0.4
intron_20_32431176_32431321	0.682997	Skin_Sun_Exposed_Lower_leg	0.985003	ASXL1	intron_20_31018979_31019124	ENSG00000171456.21	-0.408377
intron_20_32431679_32432880	0.682997	Skin_Sun_Exposed_Lower_leg	0.985003	ASXL1	intron_20_31019482_31020683	ENSG00000171456.21	-0.408377
intron_20_38427766_38431041	0.674517	Skin_Sun_Exposed_Lower_leg	0.985003	SNHG17	intron_20_37056409_37059684	ENSG00000196756.15	0.419957
intron_20_4186832_4187270	0.689157	Skin_Sun_Exposed_Lower_leg	0.985003	SMOX	intron_20_4167479_4167917	ENSG00000088826.18	-0.4
intron_20_45835116_45838268	0.674264	Skin_Sun_Exposed_Lower_leg	0.985003	SNX21	intron_20_44463755_44466907	ENSG00000124104.19	0.420304
intron_20_46566390_46575573	0.689157	Skin_Sun_Exposed_Lower_leg	0.985003	SLC13A3	intron_20_45195029_45204212	ENSG00000158296.14	0.4
intron_20_52164757_52165864	0.671682	Skin_Sun_Exposed_Lower_leg	0.985003	ZFP64	intron_20_50781296_50782403	ENSG00000020256.20	-0.423841
intron_20_52164757_52186832	0.671682	Skin_Sun_Exposed_Lower_leg	0.985003	ZFP64	intron_20_50781296_50803371	ENSG00000020256.20	-0.423841
intron_20_53569264_53575727	0.692228	Skin_Sun_Exposed_Lower_leg	0.985003	ZNF217	intron_20_52185803_52192266	ENSG00000171940.14	0.395833
intron_20_63682658_63685523	0.673717	Skin_Sun_Exposed_Lower_leg	0.985003	RTEL1	intron_20_62314011_62316876	ENSG00000258366.12	-0.421053
intron_20_63688050_63688139	0.675685	Skin_Sun_Exposed_Lower_leg	0.985003	RTEL1-TNFRSF6B	intron_20_62319403_62319492	ENSG00000026036.23	-0.418358
intron_20_63688050_63688139	0.675685	Skin_Sun_Exposed_Lower_leg	0.985003	RTEL1	intron_20_62319403_62319492	ENSG00000258366.12	-0.418358
intron_21_15842540_15849777	0.690641	Skin_Sun_Exposed_Lower_leg	0.985003	USP25	intron_21_17214859_17222096	ENSG00000155313.16	-0.397985
intron_21_17559131_17560702	0.688548	Skin_Sun_Exposed_Lower_leg	0.985003	CXADR	intron_21_18931449_18933020	ENSG00000154639.19	-0.400826
intron_21_29024777_29027873	0.685508	Skin_Sun_Exposed_Lower_leg	0.985003	USP16	intron_21_30397098_30400194	ENSG00000156256.15	0.404959
intron_21_32315099_32316466	0.681775	Skin_Sun_Exposed_Lower_leg	0.985003	URB1	intron_21_33687410_33688777	ENSG00000142207.7	-0.410042
intron_21_32349483_32350704	0.673927	Skin_Sun_Exposed_Lower_leg	0.985003	URB1	intron_21_33721792_33723013	ENSG00000142207.7	0.420765
intron_21_32504015_32514814	0.673194	Skin_Sun_Exposed_Lower_leg	0.985003	EVA1C	intron_21_33876325_33887124	ENSG00000166979.13	0.421769
intron_21_33260727_33262793	0.671033	Skin_Sun_Exposed_Lower_leg	0.985003	ENSG00000249624	intron_21_34633032_34635098	ENSG00000249624.10	-0.424731
intron_21_33260727_33262793	0.671033	Skin_Sun_Exposed_Lower_leg	0.985003	IFNAR2	intron_21_34633032_34635098	ENSG00000159110.22	-0.424731
intron_21_36041888_36043401	0.693462	Skin_Sun_Exposed_Lower_leg	0.985003	SETD4	intron_21_37414186_37415699	ENSG00000185917.14	0.394161
intron_21_36041888_36043782	0.693462	Skin_Sun_Exposed_Lower_leg	0.985003	SETD4	intron_21_37414186_37416080	ENSG00000185917.14	-0.394161
intron_21_39179986_39180285	0.686486	Skin_Sun_Exposed_Lower_leg	0.985003	PSMG1	intron_21_40551912_40552211	ENSG00000183527.12	-0.403629
intron_21_39181878_39183252	0.685016	Skin_Sun_Exposed_Lower_leg	0.985003	PSMG1	intron_21_40553804_40555178	ENSG00000183527.12	0.405628
intron_21_42687994_42698968	0.678109	Skin_Sun_Exposed_Lower_leg	0.985003	PDE9A	intron_21_44108104_44119078	ENSG00000160191.18	-0.415045
intron_21_42732124_42733356	0.669667	Skin_Sun_Exposed_Lower_leg	0.985003	PDE9A	intron_21_44152234_44153466	ENSG00000160191.18	0.426605
intron_21_43800881_43802274	0.669765	Skin_Sun_Exposed_Lower_leg	0.985003	RRP1	intron_21_45220762_45222155	ENSG00000160214.13	0.426471
intron_21_43882615_43903957	0.677781	Skin_Sun_Exposed_Lower_leg	0.985003	AGPAT3	intron_21_45302496_45323838	ENSG00000160216.21	-0.415493
intron_21_44333262_44334061	0.683065	Skin_Sun_Exposed_Lower_leg	0.985003	CFAP410	intron_21_45753145_45753944	ENSG00000160226.16	0.408284
intron_21_46125311_46125465	0.688086	Skin_Sun_Exposed_Lower_leg	0.985003	COL6A2	intron_21_47545225_47545379	ENSG00000142173.17	0.401454
intron_21_46349820_46351429	0.674666	Skin_Sun_Exposed_Lower_leg	0.985003	PCNT	intron_21_47769734_47771343	ENSG00000160299.19	0.419753
intron_21_46351540_46353104	0.672505	Skin_Sun_Exposed_Lower_leg	0.985003	PCNT	intron_21_47771454_47773018	ENSG00000160299.19	-0.422712
intron_21_46550744_46551634	0.676464	Skin_Sun_Exposed_Lower_leg	0.985003	DIP2A	intron_21_47970657_47971547	ENSG00000160305.18	0.417293
intron_22_17803861_17808844	0.673442	Skin_Sun_Exposed_Lower_leg	0.985003	MICAL3	intron_22_18286627_18291610	ENSG00000243156.9	-0.421429
intron_22_20583247_20583330	0.669425	Skin_Sun_Exposed_Lower_leg	0.985003	MED15	intron_22_20937534_20937617	ENSG00000099917.17	-0.426937
intron_22_22758786_22758904	0.684358	Skin_Sun_Exposed_Lower_leg	0.985003	IGLV2-14	intron_22_23101275_23101393	ENSG00000211666.2	0.406524
intron_22_23653352_23659865	0.678366	Skin_Sun_Exposed_Lower_leg	0.985003	GUSBP11	intron_22_23995539_24002052	ENSG00000228315.12	-0.414694
intron_22_24167313_24168447	0.672343	Skin_Sun_Exposed_Lower_leg	0.985003	CABIN1	intron_22_24563281_24564415	ENSG00000099991.18	-0.422935
intron_22_31621885_31623684	0.670905	Skin_Sun_Exposed_Lower_leg	0.985003	PISD	intron_22_32017871_32019670	ENSG00000241878.12	0.424907
intron_22_31648276_31650699	0.691982	Skin_Sun_Exposed_Lower_leg	0.985003	PISD	intron_22_32044262_32046685	ENSG00000241878.12	0.396166
intron_22_35781746_35809780	0.675814	Skin_Sun_Exposed_Lower_leg	0.985003	RBFOX2	intron_22_36177793_36205827	ENSG00000100320.24	-0.418182
intron_22_36253219_36254937	0.67723	Skin_Sun_Exposed_Lower_leg	0.985003	APOL1	intron_22_36649265_36650983	ENSG00000100342.22	-0.416245
intron_22_37772764_37773783	0.684559	Skin_Sun_Exposed_Lower_leg	0.985003	TRIOBP	intron_22_38168771_38169790	ENSG00000100106.22	0.40625
intron_22_38057436_38057753	0.670449	Skin_Sun_Exposed_Lower_leg	0.985003	PICK1	intron_22_38453443_38453760	ENSG00000100151.16	0.425532
intron_22_38057587_38057753	0.670449	Skin_Sun_Exposed_Lower_leg	0.985003	PICK1	intron_22_38453594_38453760	ENSG00000100151.16	-0.425532
intron_22_41515917_41517297	0.692913	Skin_Sun_Exposed_Lower_leg	0.985003	ACO2	intron_22_41911921_41913301	ENSG00000100412.17	-0.394904
intron_22_41515917_41517527	0.692913	Skin_Sun_Exposed_Lower_leg	0.985003	ACO2	intron_22_41911921_41913531	ENSG00000100412.17	0.394904
intron_22_41586193_41589719	0.685431	Skin_Sun_Exposed_Lower_leg	0.985003	PMM1	intron_22_41982197_41985723	ENSG00000100417.12	0.405063
intron_22_42912157_42959799	0.673855	Skin_Sun_Exposed_Lower_leg	0.985003	PACSIN2	intron_22_43308163_43355805	ENSG00000100266.19	-0.420863
intron_22_46721015_46738007	0.680691	Skin_Sun_Exposed_Lower_leg	0.985003	CERK	intron_22_47116912_47133904	ENSG00000100422.14	0.41152
intron_22_50504984_50505057	0.675814	Skin_Sun_Exposed_Lower_leg	0.985003	LMF2	intron_22_50943413_50943486	ENSG00000100258.18	0.418182
intron_22_50506213_50506285	0.675814	Skin_Sun_Exposed_Lower_leg	0.985003	LMF2	intron_22_50944642_50944714	ENSG00000100258.18	-0.418182
intron_2_113634232_113635051	0.681753	Skin_Sun_Exposed_Lower_leg	0.985003	RABL2A	intron_2_114391809_114392628	ENSG00000144134.19	0.410072
intron_2_119679617_119680832	0.681454	Skin_Sun_Exposed_Lower_leg	0.985003	TMEM177	intron_2_120437193_120438408	ENSG00000144120.13	-0.41048
intron_2_119877542_119881786	0.690308	Skin_Sun_Exposed_Lower_leg	0.985003	PTPN4	intron_2_120635118_120639362	ENSG00000088179.9	0.398438
intron_2_119885882_119900718	0.690308	Skin_Sun_Exposed_Lower_leg	0.985003	PTPN4	intron_2_120643458_120658294	ENSG00000088179.9	-0.398438
intron_2_119926666_119932424	0.690308	Skin_Sun_Exposed_Lower_leg	0.985003	PTPN4	intron_2_120684242_120690000	ENSG00000088179.9	0.398438
intron_2_149205404_149208314	0.688369	Skin_Sun_Exposed_Lower_leg	0.985003	LYPD6B	intron_2_150061918_150064828	ENSG00000150556.17	0.40107
intron_2_149206195_149208314	0.688369	Skin_Sun_Exposed_Lower_leg	0.985003	LYPD6B	intron_2_150062709_150064828	ENSG00000150556.17	-0.40107
intron_2_159283093_159286360	0.683903	Skin_Sun_Exposed_Lower_leg	0.985003	WDSUB1	intron_2_160139604_160142871	ENSG00000196151.11	0.407143
intron_2_159446975_159448242	0.678193	Skin_Sun_Exposed_Lower_leg	0.985003	BAZ2B	intron_2_160303486_160304753	ENSG00000123636.19	0.414931
intron_2_159976720_159977284	0.690741	Skin_Sun_Exposed_Lower_leg	0.985003	PLA2R1	intron_2_160833231_160833795	ENSG00000153246.13	0.397849
intron_2_168855460_168855886	0.69113	Skin_Sun_Exposed_Lower_leg	0.985003	NOSTRIN	intron_2_169711970_169712396	ENSG00000163072.16	-0.397321
intron_2_168855460_168856690	0.69113	Skin_Sun_Exposed_Lower_leg	0.985003	NOSTRIN	intron_2_169711970_169713200	ENSG00000163072.16	0.397321
intron_2_168856210_168856690	0.69113	Skin_Sun_Exposed_Lower_leg	0.985003	NOSTRIN	intron_2_169712720_169713200	ENSG00000163072.16	-0.397321
intron_2_169806892_169806971	0.692199	Skin_Sun_Exposed_Lower_leg	0.985003	SSB	intron_2_170663402_170663481	ENSG00000138385.16	-0.395872
intron_2_169812506_169815477	0.671555	Skin_Sun_Exposed_Lower_leg	0.985003	METTL5	intron_2_170669016_170671987	ENSG00000138382.15	0.424015
intron_2_169812524_169815477	0.671555	Skin_Sun_Exposed_Lower_leg	0.985003	METTL5	intron_2_170669034_170671987	ENSG00000138382.15	-0.424015
intron_2_169947715_169949605	0.690152	Skin_Sun_Exposed_Lower_leg	0.985003	UBR3	intron_2_170804225_170806115	ENSG00000144357.18	-0.398649
intron_2_173076002_173090998	0.6791	Skin_Sun_Exposed_Lower_leg	0.985003	MAP3K20	intron_2_173940730_173955726	ENSG00000091436.17	0.413692
intron_2_178490814_178493853	0.681238	Skin_Sun_Exposed_Lower_leg	0.985003	PLEKHA3	intron_2_179355541_179358580	ENSG00000116095.11	0.410774
intron_2_179176538_179183080	0.684253	Skin_Sun_Exposed_Lower_leg	0.985003	SESTD1	intron_2_180041265_180047807	ENSG00000187231.14	0.406667
intron_2_191245626_191276887	0.689157	Skin_Sun_Exposed_Lower_leg	0.985003	MYO1B	intron_2_192110352_192141613	ENSG00000128641.19	0.4
intron_2_200669742_200670629	0.689522	Skin_Sun_Exposed_Lower_leg	0.985003	AOX1	intron_2_201534465_201535352	ENSG00000138356.14	-0.399504
intron_2_201258154_201266461	0.682231	Skin_Sun_Exposed_Lower_leg	0.985003	CASP8	intron_2_202122877_202131184	ENSG00000064012.24	0.40942
intron_2_201258382_201266461	0.682231	Skin_Sun_Exposed_Lower_leg	0.985003	CASP8	intron_2_202123105_202131184	ENSG00000064012.24	-0.40942
intron_2_219229900_219230228	0.685383	Skin_Sun_Exposed_Lower_leg	0.985003	ANKZF1	intron_2_220094622_220094950	ENSG00000163516.14	0.405128
intron_2_219232362_219232490	0.685383	Skin_Sun_Exposed_Lower_leg	0.985003	ANKZF1	intron_2_220097084_220097212	ENSG00000163516.14	-0.405128
intron_2_235930923_235968462	0.682832	Skin_Sun_Exposed_Lower_leg	0.985003	AGAP1	intron_2_236839567_236877106	ENSG00000157985.20	0.408602
intron_2_239126679_239134245	0.684178	Skin_Sun_Exposed_Lower_leg	0.985003	HDAC4	intron_2_240048375_240055941	ENSG00000068024.18	0.406769
intron_2_239126694_239134245	0.684178	Skin_Sun_Exposed_Lower_leg	0.985003	HDAC4	intron_2_240048390_240055941	ENSG00000068024.18	-0.406769
intron_2_24054540_24060814	0.68011	Skin_Sun_Exposed_Lower_leg	0.985003	FKBP1B	intron_2_24277410_24283684	ENSG00000119782.14	-0.412313
intron_2_240596521_240597888	0.676427	Skin_Sun_Exposed_Lower_leg	0.985003	CAPN10	intron_2_241535938_241537305	ENSG00000142330.20	-0.417344
intron_2_241069023_241069920	0.681123	Skin_Sun_Exposed_Lower_leg	0.985003	SNED1	intron_2_242008438_242009335	ENSG00000162804.14	-0.410932
intron_2_241150547_241153476	0.672634	Skin_Sun_Exposed_Lower_leg	0.985003	PPP1R7	intron_2_242089962_242092891	ENSG00000115685.15	-0.422535
intron_2_241158531_241159213	0.693311	Skin_Sun_Exposed_Lower_leg	0.985003	PPP1R7	intron_2_242097946_242098628	ENSG00000115685.15	-0.394366
intron_2_241158549_241159213	0.693311	Skin_Sun_Exposed_Lower_leg	0.985003	PPP1R7	intron_2_242097964_242098628	ENSG00000115685.15	-0.394366
intron_2_241690653_241694115	0.671052	Skin_Sun_Exposed_Lower_leg	0.985003	ING5	intron_2_242630068_242633530	ENSG00000168395.16	-0.424705
intron_2_241934210_241965927	0.692163	Skin_Sun_Exposed_Lower_leg	0.985003	LINC01237	intron_2_242876361_242908078	ENSG00000233806.9	-0.395922
intron_2_24209221_24209818	0.676922	Skin_Sun_Exposed_Lower_leg	0.985003	ITSN2	intron_2_24432090_24432687	ENSG00000198399.16	-0.416667
intron_2_260702_263211	0.682594	Skin_Sun_Exposed_Lower_leg	0.985003	SH3YL1	intron_2_260702_263211	ENSG00000035115.22	-0.408926
intron_2_271939_272192	0.688119	Skin_Sun_Exposed_Lower_leg	0.985003	ACP1	intron_2_271939_272192	ENSG00000143727.16	0.401408
intron_2_272150_275140	0.688119	Skin_Sun_Exposed_Lower_leg	0.985003	ACP1	intron_2_272150_275140	ENSG00000143727.16	0.401408
intron_2_27239232_27239331	0.687941	Skin_Sun_Exposed_Lower_leg	0.985003	CAD	intron_2_27462100_27462199	ENSG00000084774.14	0.401651
intron_2_30958464_30966204	0.67522	Skin_Sun_Exposed_Lower_leg	0.985003	GALNT14	intron_2_31181330_31189070	ENSG00000158089.15	0.418994
intron_2_31261713_31266177	0.677992	Skin_Sun_Exposed_Lower_leg	0.985003	EHD3	intron_2_31484579_31489043	ENSG00000013016.16	0.415205
intron_2_3421786_3421881	0.681852	Skin_Sun_Exposed_Lower_leg	0.985003	TRAPPC12	intron_2_3425557_3425652	ENSG00000171853.16	-0.409938
intron_2_3472602_3477695	0.69133	Skin_Sun_Exposed_Lower_leg	0.985003	TRAPPC12	intron_2_3476373_3481466	ENSG00000171853.16	-0.397051
intron_2_54051050_54057239	0.671153	Skin_Sun_Exposed_Lower_leg	0.985003	ACYP2	intron_2_54278187_54284376	ENSG00000170634.13	-0.424566
intron_2_54135469_54138639	0.671551	Skin_Sun_Exposed_Lower_leg	0.985003	ACYP2	intron_2_54362606_54365776	ENSG00000170634.13	0.424021
intron_2_58154802_58159349	0.689157	Skin_Sun_Exposed_Lower_leg	0.985003	VRK2	intron_2_58381937_58386484	ENSG00000028116.18	-0.4
intron_2_58161638_58163434	0.690521	Skin_Sun_Exposed_Lower_leg	0.985003	FANCL	intron_2_58388773_58390569	ENSG00000115392.13	-0.398148
intron_2_63856433_63857550	0.67963	Skin_Sun_Exposed_Lower_leg	0.985003	UGP2	intron_2_64083567_64084684	ENSG00000169764.16	0.412969
intron_2_63856433_63857829	0.672498	Skin_Sun_Exposed_Lower_leg	0.985003	UGP2	intron_2_64083567_64084963	ENSG00000169764.16	-0.422722
intron_2_63857718_63857829	0.682891	Skin_Sun_Exposed_Lower_leg	0.985003	UGP2	intron_2_64084852_64084963	ENSG00000169764.16	0.408521
intron_2_63916963_63919883	0.673982	Skin_Sun_Exposed_Lower_leg	0.985003	VPS54	intron_2_64144097_64147017	ENSG00000143952.20	-0.42069
intron_2_69996888_70018015	0.669268	Skin_Sun_Exposed_Lower_leg	0.985003	PCBP1-AS1	intron_2_70224020_70245147	ENSG00000179818.17	-0.427152
intron_2_70031931_70032133	0.681369	Skin_Sun_Exposed_Lower_leg	0.985003	PCBP1-AS1	intron_2_70259063_70259265	ENSG00000179818.17	-0.410596
intron_2_70032255_70051203	0.671682	Skin_Sun_Exposed_Lower_leg	0.985003	PCBP1-AS1	intron_2_70259387_70278335	ENSG00000179818.17	0.423841
intron_2_96601776_96602753	0.682278	Skin_Sun_Exposed_Lower_leg	0.985003	KANSL3	intron_2_97267513_97268490	ENSG00000114982.19	0.409357
intron_3_100796468_100804792	0.687556	Skin_Sun_Exposed_Lower_leg	0.985003	ABI3BP	intron_3_100515312_100523636	ENSG00000154175.18	-0.402174
intron_3_113212016_113216187	0.681924	Skin_Sun_Exposed_Lower_leg	0.985003	BOC	intron_3_112930863_112935034	ENSG00000144857.15	-0.40984
intron_3_113212521_113216187	0.681924	Skin_Sun_Exposed_Lower_leg	0.985003	BOC	intron_3_112931368_112935034	ENSG00000144857.15	0.40984
intron_3_12289134_12312380	0.683561	Skin_Sun_Exposed_Lower_leg	0.985003	PPARG	intron_3_12330633_12353879	ENSG00000132170.24	-0.407609
intron_3_123620336_123620497	0.678367	Skin_Sun_Exposed_Lower_leg	0.985003	MYLK	intron_3_123339183_123339344	ENSG00000065534.20	-0.414692
intron_3_123620336_123626818	0.678367	Skin_Sun_Exposed_Lower_leg	0.985003	MYLK	intron_3_123339183_123345665	ENSG00000065534.20	0.414692
intron_3_126462220_126466155	0.691837	Skin_Sun_Exposed_Lower_leg	0.985003	ZXDC	intron_3_126181063_126184998	ENSG00000070476.15	0.396364
intron_3_127576696_127576821	0.690021	Skin_Sun_Exposed_Lower_leg	0.985003	TPRA1	intron_3_127295539_127295664	ENSG00000163870.16	0.398827
intron_3_127576893_127576990	0.690021	Skin_Sun_Exposed_Lower_leg	0.985003	TPRA1	intron_3_127295736_127295833	ENSG00000163870.16	0.398827
intron_3_129463626_129464635	0.691424	Skin_Sun_Exposed_Lower_leg	0.985003	IFT122	intron_3_129182469_129183478	ENSG00000163913.14	0.396923
intron_3_129464781_129466890	0.691424	Skin_Sun_Exposed_Lower_leg	0.985003	IFT122	intron_3_129183624_129185733	ENSG00000163913.14	-0.396923
intron_3_132701533_132704198	0.693207	Skin_Sun_Exposed_Lower_leg	0.985003	NPHP3-ACAD11	intron_3_132420377_132423042	ENSG00000274810.4	0.394507
intron_3_132701533_132704198	0.693207	Skin_Sun_Exposed_Lower_leg	0.985003	NPHP3	intron_3_132420377_132423042	ENSG00000113971.21	0.394507
intron_3_133586722_133587162	0.677906	Skin_Sun_Exposed_Lower_leg	0.985003	CDV3	intron_3_133305566_133306006	ENSG00000091527.17	-0.415323
intron_3_139627764_139634611	0.674274	Skin_Sun_Exposed_Lower_leg	0.985003	NMNAT3	intron_3_139346606_139353453	ENSG00000163864.18	0.42029
intron_3_139627764_139677705	0.674274	Skin_Sun_Exposed_Lower_leg	0.985003	NMNAT3	intron_3_139346606_139396547	ENSG00000163864.18	0.42029
intron_3_183086788_183092409	0.684559	Skin_Sun_Exposed_Lower_leg	0.985003	MCCC1	intron_3_182804576_182810197	ENSG00000078070.14	-0.40625
intron_3_183086788_183094559	0.684559	Skin_Sun_Exposed_Lower_leg	0.985003	MCCC1	intron_3_182804576_182812347	ENSG00000078070.14	0.40625
intron_3_187725629_187726731	0.673539	Skin_Sun_Exposed_Lower_leg	0.985003	BCL6	intron_3_187443417_187444519	ENSG00000113916.18	-0.421296
intron_3_196886694_196899666	0.685939	Skin_Sun_Exposed_Lower_leg	0.985003	SENP5	intron_3_196613565_196626537	ENSG00000119231.11	0.404372
intron_3_196948685_196951821	0.674274	Skin_Sun_Exposed_Lower_leg	0.985003	PIGZ	intron_3_196675556_196678692	ENSG00000119227.8	-0.42029
intron_3_197852620_197854392	0.679214	Skin_Sun_Exposed_Lower_leg	0.985003	LRCH3	intron_3_197579491_197581263	ENSG00000186001.14	0.413536
intron_3_25729318_25733872	0.680512	Skin_Sun_Exposed_Lower_leg	0.985003	NGLY1	intron_3_25770809_25775363	ENSG00000151092.18	-0.411765
intron_3_25751263_25764066	0.680512	Skin_Sun_Exposed_Lower_leg	0.985003	NGLY1	intron_3_25792754_25805557	ENSG00000151092.18	-0.411765
intron_3_38216151_38221578	0.679546	Skin_Sun_Exposed_Lower_leg	0.985003	OXSR1	intron_3_38257642_38263069	ENSG00000172939.9	-0.413082
intron_3_42632823_42633580	0.673418	Skin_Sun_Exposed_Lower_leg	0.985003	NKTR	intron_3_42674315_42675072	ENSG00000114857.19	-0.421462
intron_3_4410978_4417128	0.689992	Skin_Sun_Exposed_Lower_leg	0.985003	SUMF1	intron_3_4452662_4458812	ENSG00000144455.14	0.398866
intron_3_49002596_49004098	0.670837	Skin_Sun_Exposed_Lower_leg	0.985003	P4HTM	intron_3_49040029_49041531	ENSG00000178467.18	-0.425
intron_3_52524611_52524817	0.693462	Skin_Sun_Exposed_Lower_leg	0.985003	NT5DC2	intron_3_52558627_52558833	ENSG00000168268.11	0.394161
intron_3_52524881_52524963	0.693462	Skin_Sun_Exposed_Lower_leg	0.985003	NT5DC2	intron_3_52558897_52558979	ENSG00000168268.11	0.394161
intron_3_52817058_52818052	0.675626	Skin_Sun_Exposed_Lower_leg	0.985003	ENSG00000243696	intron_3_52851074_52852068	ENSG00000243696.5	0.41844
intron_3_52817058_52818052	0.675626	Skin_Sun_Exposed_Lower_leg	0.985003	ITIH4	intron_3_52851074_52852068	ENSG00000055955.17	0.41844
intron_3_52817058_52818257	0.675626	Skin_Sun_Exposed_Lower_leg	0.985003	ITIH4	intron_3_52851074_52852273	ENSG00000055955.17	-0.41844
intron_3_52820317_52820631	0.680818	Skin_Sun_Exposed_Lower_leg	0.985003	ENSG00000243696	intron_3_52854333_52854647	ENSG00000243696.5	-0.411348
intron_3_52820317_52820631	0.680818	Skin_Sun_Exposed_Lower_leg	0.985003	ITIH4	intron_3_52854333_52854647	ENSG00000055955.17	-0.411348
intron_3_56619901_56621532	0.67317	Skin_Sun_Exposed_Lower_leg	0.985003	CCDC66	intron_3_56653929_56655560	ENSG00000180376.17	-0.421801
intron_3_66346408_66362860	0.692165	Skin_Sun_Exposed_Lower_leg	0.985003	SLC25A26	intron_3_66396832_66413284	ENSG00000144741.19	-0.395918
intron_3_69004482_69005140	0.678537	Skin_Sun_Exposed_Lower_leg	0.985003	EOGT	intron_3_69053633_69054291	ENSG00000163378.14	0.41446
intron_3_72997071_72998077	0.676108	Skin_Sun_Exposed_Lower_leg	0.985003	PPP4R2	intron_3_73046222_73047228	ENSG00000163605.15	-0.417779
intron_3_73065141_73065397	0.685351	Skin_Sun_Exposed_Lower_leg	0.985003	PPP4R2	intron_3_73114292_73114548	ENSG00000163605.15	0.405172
intron_3_9363127_9365016	0.690224	Skin_Sun_Exposed_Lower_leg	0.985003	THUMPD3	intron_3_9404811_9406700	ENSG00000134077.16	0.398551
intron_3_9810394_9810621	0.680512	Skin_Sun_Exposed_Lower_leg	0.985003	TTLL3	intron_3_9852078_9852305	ENSG00000214021.18	-0.411765
intron_3_9842243_9843465	0.675399	Skin_Sun_Exposed_Lower_leg	0.985003	RPUSD3	intron_3_9883927_9885149	ENSG00000156990.14	-0.41875
intron_3_9843601_9843890	0.682909	Skin_Sun_Exposed_Lower_leg	0.985003	RPUSD3	intron_3_9885285_9885574	ENSG00000156990.14	0.408497
intron_3_9903064_9906706	0.692293	Skin_Sun_Exposed_Lower_leg	0.985003	IL17RE	intron_3_9944748_9948390	ENSG00000163701.19	-0.395745
intron_4_103096274_103098644	0.680434	Skin_Sun_Exposed_Lower_leg	0.985003	BDH2	intron_4_104017431_104019801	ENSG00000164039.15	0.411871
intron_4_105424322_105437950	0.679795	Skin_Sun_Exposed_Lower_leg	0.985003	PPA2	intron_4_106345479_106359107	ENSG00000138777.20	-0.412742
intron_4_107903386_107908565	0.691579	Skin_Sun_Exposed_Lower_leg	0.985003	SGMS2	intron_4_108824542_108829721	ENSG00000164023.15	0.396714
intron_4_112377898_112382398	0.687933	Skin_Sun_Exposed_Lower_leg	0.985003	ALPK1	intron_4_113299054_113303554	ENSG00000073331.18	-0.401662
intron_4_125487606_125489901	0.680339	Skin_Sun_Exposed_Lower_leg	0.985003	FAT4	intron_4_126408761_126411056	ENSG00000196159.14	-0.412
intron_4_128030672_128035762	0.686729	Skin_Sun_Exposed_Lower_leg	0.985003	ABHD18	intron_4_128951827_128956917	ENSG00000164074.16	0.403298
intron_4_128515998_128518756	0.682683	Skin_Sun_Exposed_Lower_leg	0.985003	LINC02615	intron_4_129437153_129439911	ENSG00000251432.8	-0.408805
intron_4_1327703_1332757	0.689157	Skin_Sun_Exposed_Lower_leg	0.985003	MAEA	intron_4_1321491_1326545	ENSG00000090316.16	0.4
intron_4_169005914_169006755	0.677058	Skin_Sun_Exposed_Lower_leg	0.985003	CBR4	intron_4_169927065_169927906	ENSG00000145439.12	0.416481
intron_4_17586238_17588819	0.670956	Skin_Sun_Exposed_Lower_leg	0.985003	LAP3	intron_4_17587861_17590442	ENSG00000002549.13	-0.424837
intron_4_2690970_2693586	0.676751	Skin_Sun_Exposed_Lower_leg	0.985003	FAM193A	intron_4_2692697_2695313	ENSG00000125386.16	0.416901
intron_4_39217240_39217983	0.693377	Skin_Sun_Exposed_Lower_leg	0.985003	WDR19	intron_4_39218860_39219603	ENSG00000157796.18	0.394277
intron_4_39471306_39473100	0.689651	Skin_Sun_Exposed_Lower_leg	0.985003	LIAS	intron_4_39472926_39474720	ENSG00000121897.15	0.399329
intron_4_48885565_48892772	0.691337	Skin_Sun_Exposed_Lower_leg	0.985003	OCIAD2	intron_4_48887582_48894789	ENSG00000145247.12	0.397041
intron_4_507593_508829	0.692534	Skin_Sun_Exposed_Lower_leg	0.985003	PIGG	intron_4_501382_502618	ENSG00000174227.16	0.395418
intron_4_731110_732444	0.673895	Skin_Sun_Exposed_Lower_leg	0.985003	PCGF3	intron_4_724899_726233	ENSG00000185619.19	0.420809
intron_4_83446086_83446835	0.687609	Skin_Sun_Exposed_Lower_leg	0.985003	HELQ	intron_4_84367239_84367988	ENSG00000163312.11	-0.402102
intron_4_83446086_83448783	0.680512	Skin_Sun_Exposed_Lower_leg	0.985003	HELQ	intron_4_84367239_84369936	ENSG00000163312.11	0.411765
intron_4_83472288_83476643	0.678021	Skin_Sun_Exposed_Lower_leg	0.985003	ABRAXAS1	intron_4_84393441_84397796	ENSG00000163322.14	0.415165
intron_4_9996941_10018975	0.688661	Skin_Sun_Exposed_Lower_leg	0.985003	SLC2A9	intron_4_9998565_10020599	ENSG00000109667.12	-0.400673
intron_5_102961229_102974116	0.67505	Skin_Sun_Exposed_Lower_leg	0.985003	PAM	intron_5_102296933_102309820	ENSG00000145730.21	0.419227
intron_5_103019843_103028887	0.675089	Skin_Sun_Exposed_Lower_leg	0.985003	PAM	intron_5_102355547_102364591	ENSG00000145730.21	-0.419174
intron_5_133208342_133224084	0.671748	Skin_Sun_Exposed_Lower_leg	0.985003	ENSG00000248245	intron_5_132544034_132559776	ENSG00000248245.1	0.42375
intron_5_141651117_141651348	0.680295	Skin_Sun_Exposed_Lower_leg	0.985003	FCHSD1	intron_5_141030684_141030915	ENSG00000197948.11	0.41206
intron_5_148124837_148125723	0.677564	Skin_Sun_Exposed_Lower_leg	0.985003	SPINK5	intron_5_147504400_147505286	ENSG00000133710.17	0.415789
intron_5_148125613_148125723	0.68142	Skin_Sun_Exposed_Lower_leg	0.985003	SPINK5	intron_5_147505176_147505286	ENSG00000133710.17	-0.410526
intron_5_151772036_151786603	0.680221	Skin_Sun_Exposed_Lower_leg	0.985003	G3BP1	intron_5_151151597_151166164	ENSG00000145907.16	0.412162
intron_5_171914405_172006458	0.688989	Skin_Sun_Exposed_Lower_leg	0.985003	FBXW11	intron_5_171341409_171433462	ENSG00000072803.18	0.400227
intron_5_176120980_176121745	0.693092	Skin_Sun_Exposed_Lower_leg	0.985003	FAM153B	intron_5_175547983_175548748	ENSG00000289731.1	-0.394663
intron_5_176121814_176123997	0.693092	Skin_Sun_Exposed_Lower_leg	0.985003	FAM153B	intron_5_175548817_175551000	ENSG00000289731.1	-0.394663
intron_5_177522071_177523159	0.67503	Skin_Sun_Exposed_Lower_leg	0.985003	FAM193B	intron_5_176949072_176950160	ENSG00000146067.17	-0.419255
intron_5_177604541_177607283	0.677052	Skin_Sun_Exposed_Lower_leg	0.985003	B4GALT7	intron_5_177031542_177034284	ENSG00000027847.14	-0.416489
intron_5_178138396_178142583	0.674164	Skin_Sun_Exposed_Lower_leg	0.985003	RMND5B	intron_5_177565397_177569584	ENSG00000145916.19	-0.42044
intron_5_33998827_34004574	0.688082	Skin_Sun_Exposed_Lower_leg	0.985003	AMACR	intron_5_33998932_34004679	ENSG00000242110.9	-0.40146
intron_5_33998827_34004574	0.688082	Skin_Sun_Exposed_Lower_leg	0.985003	ENSG00000289791	intron_5_33998932_34004679	ENSG00000289791.1	-0.40146
intron_5_6620298_6621603	0.689921	Skin_Sun_Exposed_Lower_leg	0.985003	NSUN2	intron_5_6620411_6621716	ENSG00000037474.15	-0.398963
intron_5_75594049_75596222	0.677252	Skin_Sun_Exposed_Lower_leg	0.985003	POLK	intron_5_74889874_74892047	ENSG00000122008.16	-0.416216
intron_5_75690562_75692396	0.683903	Skin_Sun_Exposed_Lower_leg	0.985003	POC5	intron_5_74986387_74988221	ENSG00000152359.15	0.407143
intron_5_77693352_77708242	0.684892	Skin_Sun_Exposed_Lower_leg	0.985003	TBCA	intron_5_76989177_77004067	ENSG00000171530.15	-0.405797
intron_5_77693430_77708242	0.685502	Skin_Sun_Exposed_Lower_leg	0.985003	TBCA	intron_5_76989255_77004067	ENSG00000171530.15	0.404966
intron_5_95653214_95654061	0.678665	Skin_Sun_Exposed_Lower_leg	0.985003	RFESD	intron_5_94988918_94989765	ENSG00000175449.15	0.414286
intron_6_107212282_107245548	0.688579	Skin_Sun_Exposed_Lower_leg	0.985003	PDSS2	intron_6_107533486_107566752	ENSG00000164494.12	0.400784
intron_6_110991786_110997183	0.672627	Skin_Sun_Exposed_Lower_leg	0.985003	RPF2	intron_6_111312989_111318386	ENSG00000197498.13	0.422545
intron_6_125248383_125253717	0.680228	Skin_Sun_Exposed_Lower_leg	0.985003	TPD52L1	intron_6_125569529_125574863	ENSG00000111907.21	-0.412153
intron_6_15523219_15524526	0.677148	Skin_Sun_Exposed_Lower_leg	0.985003	DTNBP1	intron_6_15523450_15524757	ENSG00000047579.20	0.416358
intron_6_157133207_157148624	0.674301	Skin_Sun_Exposed_Lower_leg	0.985003	ARID1B	intron_6_157454341_157469758	ENSG00000049618.25	0.420252
intron_6_161102779_161106514	0.682947	Skin_Sun_Exposed_Lower_leg	0.985003	MAP3K4	intron_6_161523811_161527546	ENSG00000085511.20	-0.408445
intron_6_168664111_168664736	0.669376	Skin_Sun_Exposed_Lower_leg	0.985003	SMOC2	intron_6_169064791_169065416	ENSG00000112562.20	-0.427004
intron_6_169220337_169221420	0.675922	Skin_Sun_Exposed_Lower_leg	0.985003	THBS2	intron_6_169620432_169621515	ENSG00000186340.17	-0.418034
intron_6_31145808_31148405	0.677315	Skin_Sun_Exposed_Lower_leg	0.985003	CCHCR1	intron_6_31113585_31116182	ENSG00000204536.15	0.41613
intron_6_33677629_33678421	0.675062	Skin_Sun_Exposed_Lower_leg	0.985003	ITPR3	intron_6_33645406_33646198	ENSG00000096433.11	-0.419211
intron_6_33678839_33679882	0.685734	Skin_Sun_Exposed_Lower_leg	0.985003	ITPR3	intron_6_33646616_33647659	ENSG00000096433.11	-0.404651
intron_6_33684943_33685359	0.683092	Skin_Sun_Exposed_Lower_leg	0.985003	ITPR3	intron_6_33652720_33653136	ENSG00000096433.11	-0.408248
intron_6_43780785_43781956	0.689157	Skin_Sun_Exposed_Lower_leg	0.985003	VEGFA	intron_6_43748522_43749693	ENSG00000112715.26	0.4
intron_6_44226167_44227263	0.68546	Skin_Sun_Exposed_Lower_leg	0.985003	SLC29A1	intron_6_44193904_44195000	ENSG00000112759.19	0.405024
intron_6_46676743_46677611	0.688188	Skin_Sun_Exposed_Lower_leg	0.985003	SLC25A27	intron_6_46644480_46645348	ENSG00000153291.16	0.401316
intron_6_57919919_57924417	0.670955	Skin_Sun_Exposed_Lower_leg	0.985003	ENSG00000283352	intron_6_58246197_58250695	ENSG00000283352.1	0.424837
intron_6_57919919_57924417	0.670955	Skin_Sun_Exposed_Lower_leg	0.985003	GUSBP4	intron_6_58246197_58250695	ENSG00000239650.4	0.424837
intron_6_57947177_57948918	0.673565	Skin_Sun_Exposed_Lower_leg	0.985003	LINC00680	intron_6_58273455_58275196	ENSG00000290555.1	0.421261
intron_6_637861_693019	0.681914	Skin_Sun_Exposed_Lower_leg	0.985003	EXOC2	intron_6_637861_693019	ENSG00000112685.14	-0.409852
intron_6_73481116_73482040	0.683709	Skin_Sun_Exposed_Lower_leg	0.985003	MTO1	intron_6_74190839_74191763	ENSG00000135297.17	0.407407
intron_6_79203630_79208547	0.689537	Skin_Sun_Exposed_Lower_leg	0.985003	HMGN3	intron_6_79913347_79918264	ENSG00000118418.16	-0.399483
intron_6_83164719_83167862	0.688409	Skin_Sun_Exposed_Lower_leg	0.985003	DOP1A	intron_6_83874438_83877581	ENSG00000083097.15	-0.401015
intron_6_96523291_96524382	0.673642	Skin_Sun_Exposed_Lower_leg	0.985003	UFL1	intron_6_96971167_96972258	ENSG00000014123.10	0.421154
intron_7_116251975_116252318	0.6883	Skin_Sun_Exposed_Lower_leg	0.985003	TES	intron_7_115892029_115892372	ENSG00000135269.18	0.401163
intron_7_121266808_121267215	0.675505	Skin_Sun_Exposed_Lower_leg	0.985003	CPED1	intron_7_120906862_120907269	ENSG00000106034.18	0.418605
intron_7_12211425_12214809	0.682497	Skin_Sun_Exposed_Lower_leg	0.985003	TMEM106B	intron_7_12251051_12254435	ENSG00000106460.20	0.409059
intron_7_128754455_128758871	0.686918	Skin_Sun_Exposed_Lower_leg	0.985003	CALU	intron_7_128394509_128398925	ENSG00000128595.17	-0.403041
intron_7_134950514_134958069	0.675505	Skin_Sun_Exposed_Lower_leg	0.985003	CALD1	intron_7_134635265_134642820	ENSG00000122786.20	0.418605
intron_7_142866316_142866481	0.692161	Skin_Sun_Exposed_Lower_leg	0.985003	EPHB6	intron_7_142564071_142564236	ENSG00000106123.12	-0.395924
intron_7_149878790_149879335	0.688082	Skin_Sun_Exposed_Lower_leg	0.985003	ATP6V0E2	intron_7_149575879_149576424	ENSG00000171130.19	-0.40146
intron_7_151245671_151248485	0.675153	Skin_Sun_Exposed_Lower_leg	0.985003	SMARCD3	intron_7_150942757_150945571	ENSG00000082014.17	-0.419086
intron_7_1575888_1579287	0.680505	Skin_Sun_Exposed_Lower_leg	0.985003	PSMG3-AS1	intron_7_1615524_1618923	ENSG00000230487.9	-0.411774
intron_7_1575888_1583162	0.676264	Skin_Sun_Exposed_Lower_leg	0.985003	PSMG3-AS1	intron_7_1615524_1622798	ENSG00000230487.9	-0.417566
intron_7_1583269_1584384	0.672674	Skin_Sun_Exposed_Lower_leg	0.985003	PSMG3-AS1	intron_7_1622905_1624020	ENSG00000230487.9	0.422481
intron_7_158934549_158941925	0.680512	Skin_Sun_Exposed_Lower_leg	0.985003	DYNC2I1	intron_7_158727240_158734616	ENSG00000126870.16	-0.411765
intron_7_2731750_2733451	0.689157	Skin_Sun_Exposed_Lower_leg	0.985003	GNA12	intron_7_2771384_2773085	ENSG00000146535.14	-0.4
intron_7_27538417_27542967	0.683154	Skin_Sun_Exposed_Lower_leg	0.985003	HIBADH	intron_7_27578036_27582586	ENSG00000106049.9	0.408163
intron_7_30146299_30157438	0.673035	Skin_Sun_Exposed_Lower_leg	0.985003	MTURN	intron_7_30185915_30197054	ENSG00000180354.16	0.421986
intron_7_32586136_32590879	0.673783	Skin_Sun_Exposed_Lower_leg	0.985003	DPY19L1P1	intron_7_32625748_32630491	ENSG00000229358.3	0.420962
intron_7_34940327_34941765	0.680221	Skin_Sun_Exposed_Lower_leg	0.985003	DPY19L1	intron_7_34979939_34981377	ENSG00000173852.16	-0.412162
intron_7_44013679_44016434	0.688155	Skin_Sun_Exposed_Lower_leg	0.985003	ENSG00000273432	intron_7_44053278_44056033	ENSG00000273432.1	0.401361
intron_7_44013679_44016434	0.688155	Skin_Sun_Exposed_Lower_leg	0.985003	ENSG00000285596	intron_7_44053278_44056033	ENSG00000285596.1	0.401361
intron_7_44013679_44016434	0.688155	Skin_Sun_Exposed_Lower_leg	0.985003	POLR2J4	intron_7_44053278_44056033	ENSG00000214783.9	0.401361
intron_7_44014783_44016434	0.688155	Skin_Sun_Exposed_Lower_leg	0.985003	ENSG00000272655	intron_7_44054382_44056033	ENSG00000272655.3	-0.401361
intron_7_44014783_44016434	0.688155	Skin_Sun_Exposed_Lower_leg	0.985003	ENSG00000290872	intron_7_44054382_44056033	ENSG00000290872.1	-0.401361
intron_7_44014783_44016434	0.688155	Skin_Sun_Exposed_Lower_leg	0.985003	POLR2J4	intron_7_44054382_44056033	ENSG00000214783.9	-0.401361
intron_7_47305003_47344755	0.686232	Skin_Sun_Exposed_Lower_leg	0.985003	TNS3	intron_7_47344601_47384353	ENSG00000136205.18	-0.403974
intron_7_50447297_50447968	0.687038	Skin_Sun_Exposed_Lower_leg	0.985003	FIGNL1	intron_7_50514995_50515666	ENSG00000132436.12	0.402878
intron_7_50447297_50448181	0.687038	Skin_Sun_Exposed_Lower_leg	0.985003	FIGNL1	intron_7_50514995_50515879	ENSG00000132436.12	-0.402878
intron_7_50448055_50448181	0.687038	Skin_Sun_Exposed_Lower_leg	0.985003	FIGNL1	intron_7_50515753_50515879	ENSG00000132436.12	0.402878
intron_7_5603617_5603863	0.67633	Skin_Sun_Exposed_Lower_leg	0.985003	FSCN1	intron_7_5643248_5643494	ENSG00000075618.18	0.417476
intron_7_5831283_5833527	0.681753	Skin_Sun_Exposed_Lower_leg	0.985003	ENSG00000291099	intron_7_5870914_5873158	ENSG00000291099.1	0.410072
intron_7_5831283_5833527	0.681753	Skin_Sun_Exposed_Lower_leg	0.985003	ZNF815P	intron_7_5870914_5873158	ENSG00000235944.11	0.410072
intron_7_6009498_6015146	0.671954	Skin_Sun_Exposed_Lower_leg	0.985003	AIMP2	intron_7_6049129_6054777	ENSG00000106305.10	0.423468
intron_7_66560675_66573385	0.678216	Skin_Sun_Exposed_Lower_leg	0.985003	ENSG00000291136	intron_7_66025662_66038372	ENSG00000291136.1	-0.414898
intron_7_74054769_74056271	0.672634	Skin_Sun_Exposed_Lower_leg	0.985003	ELN	intron_7_73469099_73470601	ENSG00000049540.19	-0.422535
intron_7_76001002_76003758	0.677331	Skin_Sun_Exposed_Lower_leg	0.985003	STYXL1	intron_7_75630320_75633076	ENSG00000127952.17	-0.416107
intron_7_90355230_90372155	0.687247	Skin_Sun_Exposed_Lower_leg	0.985003	GTPBP10	intron_7_89984544_90001469	ENSG00000105793.16	0.402594
intron_7_92089529_92093097	0.669262	Skin_Sun_Exposed_Lower_leg	0.985003	AKAP9	intron_7_91718843_91722411	ENSG00000127914.19	0.427161
intron_7_93340870_93341427	0.684553	Skin_Sun_Exposed_Lower_leg	0.985003	VPS50	intron_7_92970182_92970739	ENSG00000004766.17	0.406258
intron_7_96234917_96277196	0.680818	Skin_Sun_Exposed_Lower_leg	0.985003	SLC25A13	intron_7_95864229_95906508	ENSG00000004864.14	0.411348
intron_7_98228116_98229039	0.68591	Skin_Sun_Exposed_Lower_leg	0.985003	TECPR1	intron_7_97857428_97858351	ENSG00000205356.10	0.404412
intron_7_99983404_99985790	0.66969	Skin_Sun_Exposed_Lower_leg	0.985003	AZGP1P1	intron_7_99581027_99583413	ENSG00000291148.1	0.426573
intron_8_100259997_100261542	0.689157	Skin_Sun_Exposed_Lower_leg	0.985003	RNF19A	intron_8_101272225_101273770	ENSG00000034677.13	0.4
intron_8_120369485_120370336	0.685653	Skin_Sun_Exposed_Lower_leg	0.985003	COL14A1	intron_8_121381724_121382575	ENSG00000187955.13	-0.404762
intron_8_120369485_120371152	0.685653	Skin_Sun_Exposed_Lower_leg	0.985003	COL14A1	intron_8_121381724_121383391	ENSG00000187955.13	0.404762
intron_8_12778356_12788332	0.690765	Skin_Sun_Exposed_Lower_leg	0.985003	LINC03019	intron_8_12635865_12645841	ENSG00000254813.5	0.397817
intron_8_12788444_12811380	0.690765	Skin_Sun_Exposed_Lower_leg	0.985003	LINC03019	intron_8_12645953_12668889	ENSG00000254813.5	0.397817
intron_8_140890769_141001125	0.693462	Skin_Sun_Exposed_Lower_leg	0.985003	PTK2	intron_8_141900868_142011224	ENSG00000169398.20	-0.394161
intron_8_143318086_143321201	0.690224	Skin_Sun_Exposed_Lower_leg	0.985003	TOP1MT	intron_8_144400256_144403371	ENSG00000184428.13	0.398551
intron_8_144468406_144468536	0.679443	Skin_Sun_Exposed_Lower_leg	0.985003	KIFC2	intron_8_145693789_145693919	ENSG00000167702.13	0.413223
intron_8_144780280_144787279	0.682716	Skin_Sun_Exposed_Lower_leg	0.985003	ZNF34	intron_8_146005665_146012664	ENSG00000196378.13	-0.408759
intron_8_144829604_144837391	0.692066	Skin_Sun_Exposed_Lower_leg	0.985003	ZNF7	intron_8_146054989_146062776	ENSG00000147789.16	0.396053
intron_8_213710_219290	0.679352	Skin_Sun_Exposed_Lower_leg	0.985003	RPL23AP53	intron_8_163710_169290	ENSG00000223508.5	-0.413347
intron_8_21910857_21912229	0.690224	Skin_Sun_Exposed_Lower_leg	0.985003	DOK2	intron_8_21768368_21769740	ENSG00000147443.13	0.398551
intron_8_21991974_21994363	0.675626	Skin_Sun_Exposed_Lower_leg	0.985003	XPO7	intron_8_21849485_21851874	ENSG00000130227.17	-0.41844
intron_8_23027753_23028331	0.683098	Skin_Sun_Exposed_Lower_leg	0.985003	TNFRSF10B	intron_8_22885266_22885844	ENSG00000120889.13	-0.40824
intron_8_23043243_23068751	0.684467	Skin_Sun_Exposed_Lower_leg	0.985003	TNFRSF10B	intron_8_22900756_22926264	ENSG00000120889.13	0.406375
intron_8_25382778_25388809	0.677367	Skin_Sun_Exposed_Lower_leg	0.985003	DOCK5	intron_8_25240294_25246325	ENSG00000147459.18	-0.416058
intron_8_25382778_25389091	0.677367	Skin_Sun_Exposed_Lower_leg	0.985003	DOCK5	intron_8_25240294_25246607	ENSG00000147459.18	-0.416058
intron_8_25390287_25391896	0.676801	Skin_Sun_Exposed_Lower_leg	0.985003	DOCK5	intron_8_25247803_25249412	ENSG00000147459.18	0.416832
intron_8_25410202_25411194	0.68203	Skin_Sun_Exposed_Lower_leg	0.985003	DOCK5	intron_8_25267718_25268710	ENSG00000147459.18	0.409694
intron_8_27451078_27451485	0.672918	Skin_Sun_Exposed_Lower_leg	0.985003	PTK2B	intron_8_27308595_27309002	ENSG00000120899.18	-0.422147
intron_8_28093233_28097219	0.673907	Skin_Sun_Exposed_Lower_leg	0.985003	ELP3	intron_8_27950750_27954736	ENSG00000134014.18	-0.420792
intron_8_28796655_28812327	0.674957	Skin_Sun_Exposed_Lower_leg	0.985003	INTS9	intron_8_28654172_28669844	ENSG00000104299.15	0.419355
intron_8_30549585_30558887	0.673375	Skin_Sun_Exposed_Lower_leg	0.985003	RBPMS	intron_8_30407102_30416404	ENSG00000157110.16	-0.42152
intron_8_33453510_33461372	0.685041	Skin_Sun_Exposed_Lower_leg	0.985003	FUT10	intron_8_33311028_33318890	ENSG00000172728.16	-0.405594
intron_8_38268461_38268882	0.677275	Skin_Sun_Exposed_Lower_leg	0.985003	PLPP5	intron_8_38125979_38126400	ENSG00000147535.17	-0.416185
intron_8_42322494_42325970	0.670837	Skin_Sun_Exposed_Lower_leg	0.985003	IKBKB	intron_8_42180012_42183488	ENSG00000104365.16	-0.425
intron_8_47440542_47595811	0.693337	Skin_Sun_Exposed_Lower_leg	0.985003	SPIDR	intron_8_48353104_48508373	ENSG00000164808.17	-0.39433
intron_8_47729465_47735307	0.673938	Skin_Sun_Exposed_Lower_leg	0.985003	SPIDR	intron_8_48642027_48647869	ENSG00000164808.17	-0.420749
intron_8_56211837_56212762	0.684011	Skin_Sun_Exposed_Lower_leg	0.985003	CHCHD7	intron_8_57124396_57125321	ENSG00000170791.18	-0.406996
intron_8_56211837_56214598	0.684011	Skin_Sun_Exposed_Lower_leg	0.985003	CHCHD7	intron_8_57124396_57127157	ENSG00000170791.18	0.406996
intron_8_56212889_56214598	0.684011	Skin_Sun_Exposed_Lower_leg	0.985003	CHCHD7	intron_8_57125448_57127157	ENSG00000170791.18	-0.406996
intron_8_56212909_56214598	0.684011	Skin_Sun_Exposed_Lower_leg	0.985003	CHCHD7	intron_8_57125468_57127157	ENSG00000170791.18	-0.406996
intron_8_60584815_60618580	0.669281	Skin_Sun_Exposed_Lower_leg	0.985003	RAB2A	intron_8_61497374_61531139	ENSG00000104388.15	-0.427136
intron_8_6519991_6521178	0.674485	Skin_Sun_Exposed_Lower_leg	0.985003	ANGPT2	intron_8_6377512_6378699	ENSG00000091879.14	0.42
intron_8_6519994_6521178	0.674485	Skin_Sun_Exposed_Lower_leg	0.985003	ANGPT2	intron_8_6377515_6378699	ENSG00000091879.14	-0.42
intron_8_6870826_6877797	0.676267	Skin_Sun_Exposed_Lower_leg	0.985003	DEFB1	intron_8_6728348_6735319	ENSG00000164825.4	0.417563
intron_8_73292797_73293599	0.678663	Skin_Sun_Exposed_Lower_leg	0.985003	RPL7	intron_8_74205032_74205834	ENSG00000147604.14	-0.414289
intron_8_73991554_74010001	0.682629	Skin_Sun_Exposed_Lower_leg	0.985003	LY96	intron_8_74903789_74922236	ENSG00000154589.7	-0.408879
intron_8_74004885_74010001	0.682629	Skin_Sun_Exposed_Lower_leg	0.985003	LY96	intron_8_74917120_74922236	ENSG00000154589.7	0.408879
intron_8_94867337_94868692	0.676442	Skin_Sun_Exposed_Lower_leg	0.985003	INTS8	intron_8_95879565_95880920	ENSG00000164941.14	0.417323
intron_8_94867337_94871884	0.675003	Skin_Sun_Exposed_Lower_leg	0.985003	INTS8	intron_8_95879565_95884112	ENSG00000164941.14	-0.419291
intron_9_100298010_100300568	0.688503	Skin_Sun_Exposed_Lower_leg	0.985003	INVS	intron_9_103060292_103062850	ENSG00000119509.13	0.400887
intron_9_105618092_105619934	0.674713	Skin_Sun_Exposed_Lower_leg	0.985003	FKTN	intron_9_108380373_108382215	ENSG00000106692.15	0.419689
intron_9_112276013_112297832	0.686092	Skin_Sun_Exposed_Lower_leg	0.985003	PTBP3	intron_9_115038293_115060112	ENSG00000119314.16	0.404164
intron_9_113354338_113360507	0.670589	Skin_Sun_Exposed_Lower_leg	0.985003	BSPRY	intron_9_116116618_116122787	ENSG00000119411.11	0.425339
intron_9_113374529_113375453	0.67522	Skin_Sun_Exposed_Lower_leg	0.985003	HDHD3	intron_9_116136809_116137733	ENSG00000119431.10	0.418994
intron_9_113375526_113376729	0.67522	Skin_Sun_Exposed_Lower_leg	0.985003	HDHD3	intron_9_116137806_116139009	ENSG00000119431.10	-0.418994
intron_9_114267557_114269241	0.687722	Skin_Sun_Exposed_Lower_leg	0.985003	COL27A1	intron_9_117029837_117031521	ENSG00000196739.15	-0.401948
intron_9_122291840_122313227	0.683232	Skin_Sun_Exposed_Lower_leg	0.985003	MRRF	intron_9_125054119_125075506	ENSG00000148187.18	0.408057
intron_9_123383913_123387730	0.680029	Skin_Sun_Exposed_Lower_leg	0.985003	DENND1A	intron_9_126146192_126150009	ENSG00000119522.18	0.412424
intron_9_123383913_123403402	0.680029	Skin_Sun_Exposed_Lower_leg	0.985003	DENND1A	intron_9_126146192_126165681	ENSG00000119522.18	-0.412424
intron_9_129640722_129641887	0.689157	Skin_Sun_Exposed_Lower_leg	0.985003	ASB6	intron_9_132403001_132404166	ENSG00000148331.12	0.4
intron_9_129868449_129868862	0.689157	Skin_Sun_Exposed_Lower_leg	0.985003	USP20	intron_9_132630728_132631141	ENSG00000136878.14	-0.4
intron_9_129923939_129924960	0.676568	Skin_Sun_Exposed_Lower_leg	0.985003	FNBP1	intron_9_132686218_132687239	ENSG00000187239.19	-0.417151
intron_9_131096660_131096802	0.685653	Skin_Sun_Exposed_Lower_leg	0.985003	AIF1L	intron_9_133972047_133972189	ENSG00000126878.13	-0.404762
intron_9_133251152_133252478	0.672697	Skin_Sun_Exposed_Lower_leg	0.985003	ABO	intron_9_136126539_136127865	ENSG00000175164.16	0.422449
intron_9_134034829_134036032	0.680241	Skin_Sun_Exposed_Lower_leg	0.985003	BRD3	intron_9_136899951_136901154	ENSG00000169925.17	0.412134
intron_9_19316839_19324362	0.670854	Skin_Sun_Exposed_Lower_leg	0.985003	DENND4C	intron_9_19316837_19324360	ENSG00000137145.21	0.424976
intron_9_19369987_19372037	0.679639	Skin_Sun_Exposed_Lower_leg	0.985003	DENND4C	intron_9_19369985_19372035	ENSG00000137145.21	0.412955
intron_9_34405964_34458204	0.679474	Skin_Sun_Exposed_Lower_leg	0.985003	FAM219A	intron_9_34405962_34458202	ENSG00000164970.15	0.413181
intron_9_37782137_37783914	0.687658	Skin_Sun_Exposed_Lower_leg	0.985003	EXOSC3	intron_9_37782134_37783911	ENSG00000107371.14	-0.402036
intron_9_70282583_70286200	0.687414	Skin_Sun_Exposed_Lower_leg	0.985003	SMC5	intron_9_72897499_72901116	ENSG00000198887.9	-0.402367
intron_9_70346649_70347066	0.682783	Skin_Sun_Exposed_Lower_leg	0.985003	SMC5	intron_9_72961565_72961982	ENSG00000198887.9	0.408669
intron_9_731266_732378	0.690152	Skin_Sun_Exposed_Lower_leg	0.985003	KANK1	intron_9_731266_732378	ENSG00000107104.21	-0.398649
intron_9_732617_734748	0.690152	Skin_Sun_Exposed_Lower_leg	0.985003	KANK1	intron_9_732617_734748	ENSG00000107104.21	0.398649
intron_9_740934_742205	0.678266	Skin_Sun_Exposed_Lower_leg	0.985003	KANK1	intron_9_740934_742205	ENSG00000107104.21	-0.414831
intron_9_97328146_97330154	0.687556	Skin_Sun_Exposed_Lower_leg	0.985003	CCDC180	intron_9_100090428_100092436	ENSG00000197816.16	-0.402174
intron_9_97328146_97330154	0.687556	Skin_Sun_Exposed_Lower_leg	0.985003	SUGT1P4-STRA6LP-CCDC180	intron_9_100090428_100092436	ENSG00000255036.6	-0.402174
intron_9_97998678_98002276	0.682473	Skin_Sun_Exposed_Lower_leg	0.985003	ANP32B	intron_9_100760960_100764558	ENSG00000136938.9	0.409091
intron_9_97998678_98004964	0.682473	Skin_Sun_Exposed_Lower_leg	0.985003	ANP32B	intron_9_100760960_100767246	ENSG00000136938.9	-0.409091
intron_16_83907099_83908126	0.710165	smultixcan	0.985006	ENSG00000288849	intron_16_83940704_83941731	ENSG00000288849.1	-0.263652
intron_16_83907099_83908126	0.710165	smultixcan	0.985006	MLYCD	intron_16_83940704_83941731	ENSG00000103150.7	-0.263652
intron_19_39200484_39200616	0.710175	smultixcan	0.985006	NCCRP1	intron_19_39691124_39691256	ENSG00000188505.5	-0.371622
intron_19_48074874_48077771	0.710163	smultixcan	0.985006	PLA2G4C	intron_19_48578131_48581028	ENSG00000105499.14	-0.725576
intron_19_48123318_48127277	0.710128	smultixcan	0.985006	LIG1	intron_19_48626575_48630534	ENSG00000105486.15	0.452271
intron_22_23683867_23690232	0.710159	smultixcan	0.985006	ENSG00000291299	intron_22_24026054_24032419	ENSG00000291299.2	-0.369053
intron_22_42125407_42136199	0.71013	smultixcan	0.985006	NDUFA6-DT	intron_22_42521412_42532208	ENSG00000237037.9	-0.371681
intron_2_235717644_235740963	0.710158	smultixcan	0.985006	AGAP1	intron_2_236626288_236649607	ENSG00000157985.20	0.371644
intron_21_39393280_39396866	0.693494	Skin_Sun_Exposed_Lower_leg	0.985007	GET1	intron_21_40765206_40768792	ENSG00000182093.16	-0.394118
intron_17_47122619_47123886	0.741192	Liver	0.985008	CDC27	intron_17_45199985_45201252	ENSG00000004897.12	0.330275
intron_10_15254879_15275855	0.692028	Artery_Coronary	0.985009	FAM171A1	intron_10_15296878_15317854	ENSG00000148468.17	-0.396104
intron_10_98163397_98208101	0.694012	Artery_Coronary	0.985009	R3HCC1L	intron_10_99923154_99967858	ENSG00000166024.14	-0.393416
intron_11_113688274_113689765	0.692927	Artery_Coronary	0.985009	TMPRSS5	intron_11_113558996_113560487	ENSG00000166682.13	0.394886
intron_11_65018733_65020419	0.692339	Artery_Coronary	0.985009	ARL2	intron_11_64786205_64787891	ENSG00000213465.8	0.395683
intron_11_65020499_65021721	0.692339	Artery_Coronary	0.985009	ARL2	intron_11_64787971_64789193	ENSG00000213465.8	-0.395683
intron_11_6539313_6539876	0.693215	Artery_Coronary	0.985009	DNHD1	intron_11_6560543_6561106	ENSG00000179532.13	0.394495
intron_11_85717530_85718790	0.691853	Artery_Coronary	0.985009	SYTL2	intron_11_85428573_85429833	ENSG00000137501.18	0.396341
intron_12_118201463_118212914	0.693993	Artery_Coronary	0.985009	TAOK3	intron_12_118639268_118650719	ENSG00000135090.14	-0.393443
intron_12_120174169_120175162	0.692938	Artery_Coronary	0.985009	GCN1	intron_12_120611973_120612965	ENSG00000089154.11	0.394872
intron_12_123692723_123694842	0.691708	Artery_Coronary	0.985009	TCTN2	intron_12_124177270_124179389	ENSG00000168778.13	0.396538
intron_13_37000822_37002488	0.692585	Artery_Coronary	0.985009	EXOSC8	intron_13_37574959_37576625	ENSG00000120699.14	0.395349
intron_13_37001801_37002273	0.692585	Artery_Coronary	0.985009	EXOSC8	intron_13_37575938_37576410	ENSG00000120699.14	-0.395349
intron_13_99871062_99891318	0.693914	Artery_Coronary	0.985009	CLYBL	intron_13_100523316_100543572	ENSG00000125246.16	-0.393548
intron_14_23941158_23953574	0.694056	Artery_Coronary	0.985009	DHRS4-AS1	intron_14_24410367_24422783	ENSG00000215256.6	0.393357
intron_14_31337614_31343896	0.693626	Artery_Coronary	0.985009	ENSG00000203546	intron_14_31806820_31813102	ENSG00000203546.7	-0.393939
intron_14_31337614_31343896	0.693626	Artery_Coronary	0.985009	HEATR5A	intron_14_31806820_31813102	ENSG00000129493.15	-0.393939
intron_14_34713561_34714435	0.693462	Artery_Coronary	0.985009	CFL2	intron_14_35182767_35183641	ENSG00000165410.15	-0.394161
intron_14_77908378_77924457	0.692228	Artery_Coronary	0.985009	ADCK1	intron_14_78374721_78390800	ENSG00000063761.16	-0.395833
intron_15_100575128_100580263	0.693462	Artery_Coronary	0.985009	LINS1	intron_15_101115333_101120468	ENSG00000140471.17	-0.394161
intron_15_30904011_30904512	0.693304	Artery_Coronary	0.985009	FAN1	intron_15_31196214_31196715	ENSG00000198690.10	0.394375
intron_15_75367634_75368073	0.692125	Artery_Coronary	0.985009	MAN2C1	intron_15_75659975_75660414	ENSG00000140400.18	-0.395973
intron_15_75368198_75368483	0.692125	Artery_Coronary	0.985009	MAN2C1	intron_15_75660539_75660824	ENSG00000140400.18	0.395973
intron_16_117375_119126	0.693712	Artery_Coronary	0.985009	NPRL3	intron_16_167374_169125	ENSG00000103148.17	0.393822
intron_16_264171_264614	0.692585	Artery_Coronary	0.985009	FAM234A	intron_16_314170_314613	ENSG00000167930.17	-0.395349
intron_16_3024365_3025708	0.692758	Artery_Coronary	0.985009	THOC6	intron_16_3074366_3075709	ENSG00000131652.14	-0.395116
intron_16_67814401_67821099	0.69289	Artery_Coronary	0.985009	TSNAXIP1	intron_16_67848304_67855002	ENSG00000102904.15	0.394937
intron_16_67814401_67824583	0.69289	Artery_Coronary	0.985009	TSNAXIP1	intron_16_67848304_67858486	ENSG00000102904.15	-0.394937
intron_17_37411390_37423509	0.693969	Artery_Coronary	0.985009	TADA2A	intron_17_35771477_35783609	ENSG00000276234.5	-0.393475
intron_17_50737026_50737287	0.693037	Artery_Coronary	0.985009	LUC7L3	intron_17_48814387_48814648	ENSG00000108848.16	0.394737
intron_17_64522895_64525770	0.693962	Artery_Coronary	0.985009	CEP95	intron_17_62519013_62521888	ENSG00000258890.8	-0.393484
intron_17_75517655_75518995	0.693951	Artery_Coronary	0.985009	TSEN54	intron_17_73513736_73515076	ENSG00000182173.14	0.393499
intron_17_78031842_78048845	0.692611	Artery_Coronary	0.985009	TNRC6C	intron_17_76027923_76044926	ENSG00000078687.18	-0.395315
intron_17_78204741_78204828	0.692397	Artery_Coronary	0.985009	AFMID	intron_17_76200822_76200909	ENSG00000183077.16	0.395604
intron_17_78204900_78205093	0.692397	Artery_Coronary	0.985009	AFMID	intron_17_76200981_76201174	ENSG00000183077.16	0.395604
intron_17_78204900_78205946	0.692397	Artery_Coronary	0.985009	AFMID	intron_17_76200981_76202027	ENSG00000183077.16	0.395604
intron_17_78205190_78205440	0.692397	Artery_Coronary	0.985009	AFMID	intron_17_76201271_76201521	ENSG00000183077.16	0.395604
intron_17_7856843_7856985	0.692507	Artery_Coronary	0.985009	NAA38	intron_17_7760161_7760303	ENSG00000183011.14	0.395455
intron_19_21744115_21744941	0.691735	Artery_Coronary	0.985009	ZNF100	intron_19_21926917_21927743	ENSG00000197020.12	-0.396501
intron_19_45423381_45449173	0.692228	Artery_Coronary	0.985009	ERCC1	intron_19_45926639_45952431	ENSG00000012061.16	-0.395833
intron_19_48161507_48162262	0.693037	Artery_Coronary	0.985009	LIG1	intron_19_48664764_48665519	ENSG00000105486.15	0.394737
intron_19_49558199_49558897	0.691847	Artery_Coronary	0.985009	NOSIP	intron_19_50061456_50062154	ENSG00000142546.14	0.39635
intron_1_1705732_1707409	0.692376	Artery_Coronary	0.985009	CDK11A	intron_1_1637171_1638848	ENSG00000008128.23	-0.395633
intron_1_1705732_1707525	0.692376	Artery_Coronary	0.985009	CDK11A	intron_1_1637171_1638964	ENSG00000008128.23	0.395633
intron_1_1705732_1707525	0.692376	Artery_Coronary	0.985009	ENSG00000268575	intron_1_1637171_1638964	ENSG00000268575.1	0.395633
intron_1_231528826_231529255	0.691874	Artery_Coronary	0.985009	TSNAX-DISC1	intron_1_231664572_231665001	ENSG00000270106.6	0.396313
intron_1_231528826_231529255	0.691874	Artery_Coronary	0.985009	TSNAX	intron_1_231664572_231665001	ENSG00000116918.15	0.396313
intron_1_27883043_27885295	0.693678	Artery_Coronary	0.985009	THEMIS2	intron_1_28209554_28211806	ENSG00000130775.16	0.393869
intron_1_7771385_7773442	0.691773	Artery_Coronary	0.985009	VAMP3	intron_1_7831445_7833502	ENSG00000049245.13	-0.39645
intron_20_31862742_31863907	0.692585	Artery_Coronary	0.985009	DUSP15	intron_20_30450545_30451710	ENSG00000149599.16	-0.395349
intron_20_34559263_34559347	0.69405	Artery_Coronary	0.985009	MAP1LC3A	intron_20_33147067_33147151	ENSG00000101460.13	-0.393365
intron_21_39393280_39396866	0.693494	Artery_Coronary	0.985009	GET1	intron_21_40765206_40768792	ENSG00000182093.16	-0.394118
intron_22_31648276_31650699	0.691982	Artery_Coronary	0.985009	PISD	intron_22_32044262_32046685	ENSG00000241878.12	-0.396166
intron_22_50577934_50578549	0.693644	Artery_Coronary	0.985009	CHKB-CPT1B	intron_22_51016363_51016978	ENSG00000254413.8	0.393915
intron_2_169808553_169808860	0.693584	Artery_Coronary	0.985009	SSB	intron_2_170665063_170665370	ENSG00000138385.16	0.393996
intron_2_191245626_191276887	0.693766	Artery_Coronary	0.985009	MYO1B	intron_2_192110352_192141613	ENSG00000128641.19	0.39375
intron_2_230469096_230470015	0.692477	Artery_Coronary	0.985009	SP100	intron_2_231333811_231334730	ENSG00000067066.17	-0.395496
intron_2_241158531_241159213	0.693311	Artery_Coronary	0.985009	PPP1R7	intron_2_242097946_242098628	ENSG00000115685.15	-0.394366
intron_2_241158549_241159213	0.693311	Artery_Coronary	0.985009	PPP1R7	intron_2_242097964_242098628	ENSG00000115685.15	0.394366
intron_2_27239232_27239331	0.694209	Artery_Coronary	0.985009	CAD	intron_2_27462100_27462199	ENSG00000084774.14	0.393149
intron_2_38815655_38818877	0.693516	Artery_Coronary	0.985009	DHX57	intron_2_39042797_39046019	ENSG00000163214.21	-0.394089
intron_2_58161638_58163434	0.693056	Artery_Coronary	0.985009	FANCL	intron_2_58388773_58390569	ENSG00000115392.13	-0.394712
intron_3_113409322_113416525	0.693802	Artery_Coronary	0.985009	CFAP44	intron_3_113128169_113135372	ENSG00000206530.11	0.393701
intron_3_138622416_138629107	0.693169	Artery_Coronary	0.985009	FAIM	intron_3_138341258_138347949	ENSG00000158234.13	-0.394558
intron_3_183072487_183086693	0.693766	Artery_Coronary	0.985009	MCCC1	intron_3_182790275_182804481	ENSG00000078070.14	0.39375
intron_3_194588639_194589768	0.693311	Artery_Coronary	0.985009	TMEM44	intron_3_194309368_194310497	ENSG00000145014.18	-0.394366
intron_3_52524611_52524817	0.693462	Artery_Coronary	0.985009	NT5DC2	intron_3_52558627_52558833	ENSG00000168268.11	0.394161
intron_4_10088741_10116113	0.693037	Artery_Coronary	0.985009	WDR1	intron_4_10090365_10117737	ENSG00000071127.18	-0.394737
intron_4_2354073_2364486	0.69283	Artery_Coronary	0.985009	ZFYVE28	intron_4_2355800_2366213	ENSG00000159733.14	-0.395018
intron_6_127282395_127286050	0.693914	Artery_Coronary	0.985009	RNF146	intron_6_127603540_127607195	ENSG00000118518.17	0.393548
intron_6_127314896_127316450	0.693914	Artery_Coronary	0.985009	ECHDC1	intron_6_127636041_127637595	ENSG00000093144.19	0.393548
intron_6_31148728_31148892	0.692395	Artery_Coronary	0.985009	CCHCR1	intron_6_31116505_31116669	ENSG00000204536.15	-0.395607
intron_6_56466195_56468982	0.694072	Artery_Coronary	0.985009	DST	intron_6_56330993_56333780	ENSG00000151914.22	-0.393336
intron_6_56466195_56469883	0.694072	Artery_Coronary	0.985009	DST	intron_6_56330993_56334681	ENSG00000151914.22	0.393336
intron_7_6402027_6402316	0.693462	Artery_Coronary	0.985009	RAC1	intron_7_6441658_6441947	ENSG00000136238.20	-0.394161
intron_7_95828116_95869883	0.694169	Artery_Coronary	0.985009	DYNC1I1	intron_7_95457428_95499195	ENSG00000158560.14	-0.393204
intron_8_143590081_143590608	0.692362	Artery_Coronary	0.985009	EEF1D	intron_8_144672251_144672778	ENSG00000104529.19	0.395652
intron_8_144829090_144837391	0.692066	Artery_Coronary	0.985009	ZNF7	intron_8_146054475_146062776	ENSG00000147789.16	-0.396053
intron_8_144829604_144837391	0.692066	Artery_Coronary	0.985009	ZNF7	intron_8_146054989_146062776	ENSG00000147789.16	0.396053
intron_9_136663108_136663408	0.693667	Artery_Coronary	0.985009	EGFL7	intron_9_139557560_139557860	ENSG00000172889.16	-0.393884
intron_9_34179240_34220908	0.691844	Artery_Coronary	0.985009	UBAP1	intron_9_34179238_34220906	ENSG00000165006.14	0.396353
intron_16_84979285_84981870	0.593048	Cells_Cultured_fibroblasts	0.985009	ZDHHC7	intron_16_85012891_85015476	ENSG00000153786.13	-0.534425
intron_1_94820478_94820949	0.710202	smultixcan	0.98501	SLC44A3	intron_1_95286034_95286505	ENSG00000143036.17	-0.123862
intron_22_32149613_32149753	0.710202	smultixcan	0.98501	C22orf42	intron_22_32545600_32545740	ENSG00000205856.4	0.371585
intron_9_127733560_127734299	0.710198	smultixcan	0.98501	TOR2A	intron_9_130495839_130496578	ENSG00000160404.18	-0.371591
intron_11_556588_556835	0.632738	Small_Intestine_Terminal_Ileum	0.98501	LMNTD2	intron_11_556588_556835	ENSG00000185522.9	0.477876
intron_10_88943907_88947258	0.694042	Minor_Salivary_Gland	0.985011	ACTA2	intron_10_90703664_90707015	ENSG00000107796.13	-0.393376
intron_11_73677962_73679654	0.694148	Minor_Salivary_Gland	0.985011	RAB6A	intron_11_73389007_73390699	ENSG00000175582.20	-0.393232
intron_13_99871062_99891318	0.693914	Minor_Salivary_Gland	0.985011	CLYBL	intron_13_100523316_100543572	ENSG00000125246.16	-0.393548
intron_17_64522895_64525770	0.693962	Minor_Salivary_Gland	0.985011	CEP95	intron_17_62519013_62521888	ENSG00000258890.8	-0.393484
intron_18_11885043_11885676	0.69416	Minor_Salivary_Gland	0.985011	MPPE1	intron_18_11885042_11885675	ENSG00000154889.17	0.393216
intron_1_119076607_119140555	0.694129	Minor_Salivary_Gland	0.985011	WARS2	intron_1_119619230_119683178	ENSG00000116874.12	0.393258
intron_7_95828116_95869883	0.694169	Minor_Salivary_Gland	0.985011	DYNC1I1	intron_7_95457428_95499195	ENSG00000158560.14	-0.393204
intron_3_183984894_183985304	0.746294	Brain_Cerebellar_Hemisphere	0.985011	ABCC5	intron_3_183702682_183703092	ENSG00000114770.17	0.323529
intron_3_183984894_183987770	0.746294	Brain_Cerebellar_Hemisphere	0.985011	ABCC5	intron_3_183702682_183705558	ENSG00000114770.17	0.323529
intron_10_100233443_100233953	0.714592	smultixcan	0.985012	CHUK-DT	intron_10_101993200_101993710	ENSG00000227492.2	-0.365696
intron_10_100235764_100236850	0.714592	smultixcan	0.985012	CWF19L1	intron_10_101995521_101996607	ENSG00000095485.18	-0.340475
intron_10_100250332_100253421	0.712178	smultixcan	0.985012	CWF19L1	intron_10_102010089_102013178	ENSG00000095485.18	-0.368932
intron_10_100261028_100261979	0.712178	smultixcan	0.985012	CWF19L1	intron_10_102020785_102021736	ENSG00000095485.18	-0.368932
intron_10_110006151_110100625	0.716176	smultixcan	0.985012	ADD3	intron_10_111765909_111860383	ENSG00000148700.15	-0.567748
intron_10_110244857_110279180	0.710662	smultixcan	0.985012	MXI1	intron_10_112004615_112038938	ENSG00000119950.21	-0.11129
intron_10_11936712_11942665	0.714543	smultixcan	0.985012	UPF2	intron_10_11978711_11984664	ENSG00000151461.20	0.381003
intron_10_127410924_127415152	0.715045	smultixcan	0.985012	DOCK1	intron_10_129209188_129213416	ENSG00000150760.13	0.706285
intron_10_14897517_14899539	0.712054	smultixcan	0.985012	SUV39H2	intron_10_14939516_14941538	ENSG00000152455.16	0.369099
intron_10_29524715_29529705	0.712301	smultixcan	0.985012	SVIL	intron_10_29813644_29818634	ENSG00000197321.16	0.575882
intron_10_37957546_37967917	0.713103	smultixcan	0.985012	ZNF25	intron_10_38246474_38256845	ENSG00000175395.16	0.118212
intron_10_44829244_44831000	0.710424	smultixcan	0.985012	TMEM72-AS1	intron_10_45324692_45326448	ENSG00000224812.4	-0.371287
intron_10_4887414_4888085	0.713603	smultixcan	0.985012	AKR1C6P	intron_10_4929606_4930277	ENSG00000151631.8	-0.367021
intron_10_68721406_68722455	0.712207	smultixcan	0.985012	CCAR1	intron_10_70481163_70482212	ENSG00000060339.14	0.328443
intron_10_70324030_70340553	0.715231	smultixcan	0.985012	LRRC20	intron_10_72083786_72100309	ENSG00000172731.15	0.600457
intron_10_72834428_72859177	0.711259	smultixcan	0.985012	MCU	intron_10_74594186_74618935	ENSG00000156026.15	-0.370166
intron_10_77985985_77986073	0.711183	smultixcan	0.985012	POLR3A	intron_10_79745743_79745831	ENSG00000148606.15	-0.0528955
intron_10_80352610_80356353	0.710741	smultixcan	0.985012	DYDC1	intron_10_82112366_82116109	ENSG00000170788.14	0.370861
intron_10_90895483_90895880	0.71588	smultixcan	0.985012	RPP30	intron_10_92655240_92655637	ENSG00000148688.14	0.291176
intron_10_93355736_93356675	0.715918	smultixcan	0.985012	MYOF	intron_10_95115493_95116432	ENSG00000138119.17	-0.363919
intron_11_111620402_111688001	0.71613	smultixcan	0.985012	SIK2	intron_11_111491126_111558725	ENSG00000170145.5	-0.363636
intron_11_113395408_113396067	0.713136	smultixcan	0.985012	ANKK1	intron_11_113266130_113266789	ENSG00000170209.5	-0.0735294
intron_11_119193885_119194923	0.715367	smultixcan	0.985012	CCDC153	intron_11_119064595_119065633	ENSG00000248712.8	-0.32417
intron_11_122028845_122064180	0.715177	smultixcan	0.985012	MIR100HG	intron_11_121899553_121934888	ENSG00000255248.11	0.716545
intron_11_122038243_122040217	0.714481	smultixcan	0.985012	MIR100HG	intron_11_121908951_121910925	ENSG00000255248.11	0.645312
intron_11_124993243_125003867	0.712098	smultixcan	0.985012	CCDC15	intron_11_124863139_124873763	ENSG00000149548.15	-0.740645
intron_11_14281720_14294471	0.712832	smultixcan	0.985012	RRAS2	intron_11_14303266_14316017	ENSG00000133818.14	-0.368056
intron_11_14885917_14890432	0.715645	smultixcan	0.985012	CYP2R1	intron_11_14907463_14911978	ENSG00000186104.11	0.364286
intron_11_14885917_14891981	0.715645	smultixcan	0.985012	CYP2R1	intron_11_14907463_14913527	ENSG00000186104.11	-0.364286
intron_11_17878244_17959470	0.713879	smultixcan	0.985012	SERGEF	intron_11_17899791_17981017	ENSG00000129158.11	0.328019
intron_11_3040581_3040896	0.716037	smultixcan	0.985012	CARS1	intron_11_3061811_3062126	ENSG00000110619.18	-0.362174
intron_11_3040984_3042165	0.715849	smultixcan	0.985012	CARS1	intron_11_3062214_3063395	ENSG00000110619.18	-0.36366
intron_11_47331881_47332072	0.714744	smultixcan	0.985012	MYBPC3	intron_11_47353432_47353623	ENSG00000134571.12	0.234799
intron_11_60302717_60306100	0.715711	smultixcan	0.985012	MS4A4A	intron_11_60070190_60073573	ENSG00000110079.19	-0.315638
intron_11_62338167_62356987	0.71302	smultixcan	0.985012	ASRGL1	intron_11_62105639_62124459	ENSG00000162174.12	0.750997
intron_11_62885608_62888135	0.711147	smultixcan	0.985012	SLC3A2	intron_11_62653080_62655607	ENSG00000168003.19	0.370316
intron_11_65580963_65581058	0.714114	smultixcan	0.985012	EHBP1L1	intron_11_65348434_65348529	ENSG00000173442.13	-0.366337
intron_11_66539824_66543704	0.714264	smultixcan	0.985012	ZDHHC24	intron_11_66307295_66311175	ENSG00000174165.8	0.531327
intron_11_67467590_67468028	0.714208	smultixcan	0.985012	TMEM134	intron_11_67235061_67235499	ENSG00000172663.9	-0.0829809
intron_11_7418128_7420506	0.716002	smultixcan	0.985012	SYT9	intron_11_7439359_7441737	ENSG00000170743.17	-0.26877
intron_11_76528466_76535895	0.712148	smultixcan	0.985012	EMSY	intron_11_76239510_76246939	ENSG00000158636.17	0.245982
intron_11_77884916_77900571	0.71541	smultixcan	0.985012	AAMDC	intron_11_77595962_77611617	ENSG00000087884.16	0.865348
intron_11_8699390_8702572	0.710674	smultixcan	0.985012	DENND2B	intron_11_8720937_8724119	ENSG00000166444.19	0.681755
intron_11_87302442_87305936	0.714009	smultixcan	0.985012	TMEM135	intron_11_87013484_87016978	ENSG00000166575.17	-0.312523
intron_11_8926107_8926940	0.714725	smultixcan	0.985012	C11orf16	intron_11_8947654_8948487	ENSG00000176029.14	-0.365517
intron_11_9501270_9508619	0.712096	smultixcan	0.985012	ZNF143	intron_11_9522817_9530166	ENSG00000166478.10	0.576417
intron_12_101901433_101908186	0.710393	smultixcan	0.985012	DRAM1	intron_12_102295211_102301964	ENSG00000136048.14	0.082802
intron_12_109090207_109092507	0.71461	smultixcan	0.985012	ALKBH2	intron_12_109528012_109530312	ENSG00000189046.11	-0.365672
intron_12_109260657_109262357	0.716154	smultixcan	0.985012	ACACB	intron_12_109698462_109700162	ENSG00000076555.16	0.322728
intron_12_121210298_121221913	0.712494	smultixcan	0.985012	P2RX4	intron_12_121648101_121659716	ENSG00000135124.16	0.635321
intron_12_122141083_122141691	0.71119	smultixcan	0.985012	MLXIP	intron_12_122625630_122626238	ENSG00000175727.14	-0.160144
intron_12_123692723_123695220	0.712653	smultixcan	0.985012	TCTN2	intron_12_124177270_124179767	ENSG00000168778.13	-0.364692
intron_12_131138229_131139168	0.715082	smultixcan	0.985012	ADGRD1	intron_12_131622774_131623713	ENSG00000111452.13	-0.36504
intron_12_14536710_14540764	0.711245	smultixcan	0.985012	PLBD1	intron_12_14689644_14693698	ENSG00000121316.11	0.0740368
intron_12_19512465_19514671	0.715691	smultixcan	0.985012	AEBP2	intron_12_19665399_19667605	ENSG00000139154.16	-0.0361991
intron_12_24227387_24237822	0.715974	smultixcan	0.985012	SOX5-AS1	intron_12_24380321_24390756	ENSG00000256120.2	0.363844
intron_12_24227818_24237822	0.715974	smultixcan	0.985012	SOX5-AS1	intron_12_24380752_24390756	ENSG00000256120.2	0.363844
intron_12_26428088_26436221	0.711706	smultixcan	0.985012	ITPR2	intron_12_26581021_26589154	ENSG00000123104.12	0.369565
intron_12_47079725_47104113	0.715706	smultixcan	0.985012	PCED1B	intron_12_47473508_47497896	ENSG00000179715.13	-0.364204
intron_12_48108194_48118482	0.71179	smultixcan	0.985012	PFKM	intron_12_48501977_48512265	ENSG00000152556.17	-0.486782
intron_12_48864870_48865648	0.712775	smultixcan	0.985012	RND1	intron_12_49258653_49259431	ENSG00000172602.11	0.368132
intron_12_62325933_62335166	0.714815	smultixcan	0.985012	USP15	intron_12_62719714_62728947	ENSG00000135655.16	-0.581166
intron_12_63782704_63784970	0.714474	smultixcan	0.985012	RXYLT1	intron_12_64176484_64178750	ENSG00000118600.13	0.365854
intron_12_64087026_64091893	0.711153	smultixcan	0.985012	SRGAP1	intron_12_64480806_64485673	ENSG00000196935.10	0.370309
intron_12_69694464_69697647	0.712619	smultixcan	0.985012	BEST3	intron_12_70088244_70091427	ENSG00000127325.19	0.368342
intron_12_69694464_69699205	0.711224	smultixcan	0.985012	BEST3	intron_12_70088244_70092985	ENSG00000127325.19	-0.370213
intron_12_82477352_82478932	0.715952	smultixcan	0.985012	METTL25	intron_12_82871131_82872711	ENSG00000127720.8	-0.242583
intron_12_9241459_9241870	0.714745	smultixcan	0.985012	LINC00987	intron_12_9394055_9394466	ENSG00000237248.6	0.353805
intron_13_101452931_101453883	0.71457	smultixcan	0.985012	ITGBL1	intron_13_102105282_102106234	ENSG00000198542.15	-0.365725
intron_13_110237264_110242675	0.712206	smultixcan	0.985012	COL4A1	intron_13_110889611_110895022	ENSG00000187498.16	0.410654
intron_13_113650507_113651671	0.714175	smultixcan	0.985012	ATP4B	intron_13_114304822_114305986	ENSG00000186009.5	-0.366255
intron_13_19219775_19227248	0.711385	smultixcan	0.985012	PSPC1P1	intron_13_19793915_19801388	ENSG00000227879.2	0.820254
intron_13_19960026_19993063	0.71613	smultixcan	0.985012	ZMYM2	intron_13_20534166_20567203	ENSG00000121741.17	-0.363636
intron_13_20513681_20515721	0.715781	smultixcan	0.985012	CRYL1	intron_13_21087820_21089860	ENSG00000165475.15	0.364103
intron_13_20592404_20596150	0.714751	smultixcan	0.985012	IFT88	intron_13_21166543_21170289	ENSG00000032742.18	0.344598
intron_13_29480364_29487900	0.715172	smultixcan	0.985012	MTUS2	intron_13_30054501_30062037	ENSG00000132938.22	0.364919
intron_13_31141259_31145563	0.713553	smultixcan	0.985012	HSPH1	intron_13_31715396_31719700	ENSG00000120694.20	-0.367089
intron_13_45370182_45377140	0.715309	smultixcan	0.985012	TPT1-AS1	intron_13_45944317_45951275	ENSG00000170919.16	-0.353163
intron_13_51937393_51937476	0.715297	smultixcan	0.985012	ATP7B	intron_13_52511529_52511612	ENSG00000123191.16	0.363309
intron_13_75845379_75849079	0.71556	smultixcan	0.985012	LMO7	intron_13_76419515_76423215	ENSG00000136153.20	0.285829
intron_14_102233789_102240452	0.713887	smultixcan	0.985012	MOK	intron_14_102700126_102706789	ENSG00000080823.23	-0.366641
intron_14_102414793_102424979	0.710412	smultixcan	0.985012	TECPR2	intron_14_102881130_102891316	ENSG00000196663.16	0.371303
intron_14_102889634_102891325	0.71613	smultixcan	0.985012	TRAF3	intron_14_103355971_103357662	ENSG00000131323.17	0.121212
intron_14_104112000_104112524	0.71198	smultixcan	0.985012	ASPG	intron_14_104578337_104578861	ENSG00000166183.16	0.3648
intron_14_24265755_24266430	0.71089	smultixcan	0.985012	RABGGTA	intron_14_24734961_24735636	ENSG00000100949.15	0.367045
intron_14_24265763_24266430	0.712648	smultixcan	0.985012	RABGGTA	intron_14_24734969_24735636	ENSG00000100949.15	-0.36513
intron_14_52950577_52950828	0.71613	smultixcan	0.985012	FERMT2	intron_14_53417295_53417546	ENSG00000073712.15	0.363636
intron_14_54702580_54748815	0.713087	smultixcan	0.985012	SAMD4A	intron_14_55169298_55215533	ENSG00000020577.14	0.122571
intron_14_54764540_54770104	0.710364	smultixcan	0.985012	SAMD4A	intron_14_55231258_55236822	ENSG00000020577.14	-0.686577
intron_14_58247832_58257745	0.714218	smultixcan	0.985012	PSMA3	intron_14_58714550_58724463	ENSG00000100567.13	-0.366197
intron_14_64924126_65004249	0.713607	smultixcan	0.985012	CHURC1-FNTB	intron_14_65390844_65470967	ENSG00000125954.13	0.367016
intron_14_67570012_67571752	0.714891	smultixcan	0.985012	PLEKHH1	intron_14_68036729_68038469	ENSG00000054690.14	0.334868
intron_14_73877168_73880055	0.712397	smultixcan	0.985012	ENSG00000258653	intron_14_74343871_74346758	ENSG00000258653.3	0.250531
intron_14_74299675_74300150	0.716167	smultixcan	0.985012	ABCD4	intron_14_74766378_74766853	ENSG00000119688.21	-0.388247
intron_14_74713200_74713485	0.711286	smultixcan	0.985012	FCF1	intron_14_75179903_75180188	ENSG00000119616.11	0.37013
intron_14_74713259_74713485	0.711286	smultixcan	0.985012	FCF1	intron_14_75179962_75180188	ENSG00000119616.11	-0.37013
intron_14_74911380_74911794	0.71613	smultixcan	0.985012	RPS6KL1	intron_14_75378083_75378497	ENSG00000198208.12	-0.320856
intron_14_75720703_75732338	0.714578	smultixcan	0.985012	TTLL5	intron_14_76187046_76198681	ENSG00000119685.20	0.182857
intron_14_87934878_87939905	0.713345	smultixcan	0.985012	GALC	intron_14_88401222_88406249	ENSG00000054983.17	-0.218426
intron_14_90259213_90260115	0.713165	smultixcan	0.985012	PSMC1	intron_14_90725557_90726459	ENSG00000100764.14	0.216703
intron_14_90260211_90263318	0.715413	smultixcan	0.985012	PSMC1	intron_14_90726555_90729662	ENSG00000100764.14	-0.186982
intron_14_90301372_90301774	0.713868	smultixcan	0.985012	NRDE2	intron_14_90767716_90768118	ENSG00000119720.18	0.366667
intron_14_91215556_91224684	0.712316	smultixcan	0.985012	DGLUCY	intron_14_91681900_91691028	ENSG00000133943.21	-0.634342
intron_14_94039081_94043971	0.71613	smultixcan	0.985012	OTUB2	intron_14_94505427_94510317	ENSG00000089723.10	-0.363636
intron_15_100500504_100501677	0.710403	smultixcan	0.985012	CERS3	intron_15_101040709_101041882	ENSG00000154227.14	0.807382
intron_15_23445438_23447098	0.714949	smultixcan	0.985012	GOLGA6L2	intron_15_23690585_23692245	ENSG00000174450.13	-0.365217
intron_15_25680914_25680994	0.712378	smultixcan	0.985012	ATP10A	intron_15_25926061_25926141	ENSG00000206190.13	0.122888
intron_15_30922354_30925127	0.710818	smultixcan	0.985012	FAN1	intron_15_31214557_31217330	ENSG00000198690.10	0.354946
intron_15_34256283_34257642	0.712627	smultixcan	0.985012	SLC12A6	intron_15_34548484_34549843	ENSG00000140199.13	0.250465
intron_15_34551276_34552895	0.711032	smultixcan	0.985012	GOLGA8B	intron_15_34843477_34845096	ENSG00000215252.12	-0.771743
intron_15_39807258_39919855	0.712677	smultixcan	0.985012	GPR176	intron_15_40099459_40212056	ENSG00000166073.11	0.220958
intron_15_45587525_45592135	0.714738	smultixcan	0.985012	BLOC1S6	intron_15_45879723_45884333	ENSG00000104164.12	-0.0970102
intron_15_57639545_57646137	0.713865	smultixcan	0.985012	GCOM1	intron_15_57931743_57938335	ENSG00000137878.17	0.313656
intron_15_60468162_60476063	0.715331	smultixcan	0.985012	ICE2	intron_15_60760361_60768262	ENSG00000128915.12	0.364706
intron_15_67187509_67190413	0.711037	smultixcan	0.985012	SMAD3	intron_15_67479847_67482751	ENSG00000166949.17	-0.916649
intron_15_74033414_74034478	0.713689	smultixcan	0.985012	PML	intron_15_74325755_74326819	ENSG00000140464.20	0.366906
intron_15_74033422_74034478	0.713689	smultixcan	0.985012	PML	intron_15_74325763_74326819	ENSG00000140464.20	0
intron_15_74272891_74279963	0.713269	smultixcan	0.985012	CCDC33	intron_15_74565232_74572304	ENSG00000140481.15	0.36747
intron_15_75017971_75018394	0.71417	smultixcan	0.985012	SCAMP5	intron_15_75310312_75310735	ENSG00000198794.12	0.385666
intron_15_75430408_75451423	0.7128	smultixcan	0.985012	SIN3A	intron_15_75722749_75743764	ENSG00000169375.17	0.368098
intron_15_82163984_82165838	0.711706	smultixcan	0.985012	EFL1	intron_15_82456325_82458179	ENSG00000140598.16	0.369565
intron_15_90074290_90079660	0.711744	smultixcan	0.985012	ZNF710	intron_15_90617522_90622892	ENSG00000140548.10	0.364345
intron_15_99228732_99249417	0.711485	smultixcan	0.985012	TTC23	intron_15_99768937_99789622	ENSG00000103852.13	-0.829353
intron_16_24920260_24927684	0.713068	smultixcan	0.985012	ARHGAP17	intron_16_24931581_24939005	ENSG00000140750.17	0.367235
intron_16_24920260_24930784	0.712516	smultixcan	0.985012	ARHGAP17	intron_16_24931581_24942105	ENSG00000140750.17	-0.367975
intron_16_25067646_25067779	0.711107	smultixcan	0.985012	LINC02175	intron_16_25078967_25079100	ENSG00000262155.2	-0.37037
intron_16_2603727_2610462	0.713507	smultixcan	0.985012	ENSG00000291228	intron_16_2653728_2660463	ENSG00000291228.1	-0.36715
intron_16_30105009_30108213	0.71467	smultixcan	0.985012	GDPD3	intron_16_30116330_30119534	ENSG00000102886.15	0.365591
intron_16_3448540_3450004	0.711113	smultixcan	0.985012	NAA60	intron_16_3498540_3500004	ENSG00000122390.19	-0.0346449
intron_16_4246860_4246973	0.714873	smultixcan	0.985012	LINC01569	intron_16_4296861_4296974	ENSG00000262468.8	0.559327
intron_16_4261949_4262324	0.710869	smultixcan	0.985012	TFAP4	intron_16_4311950_4312325	ENSG00000090447.12	0.37069
intron_16_4686303_4688796	0.711097	smultixcan	0.985012	MGRN1	intron_16_4736304_4738797	ENSG00000102858.13	0.279283
intron_16_52271870_52272619	0.712554	smultixcan	0.985012	CASC22	intron_16_52305782_52306531	ENSG00000260887.3	0.368428
intron_16_52271870_52273065	0.712554	smultixcan	0.985012	CASC22	intron_16_52305782_52306977	ENSG00000260887.3	0.368428
intron_16_52271870_52279609	0.712554	smultixcan	0.985012	CASC22	intron_16_52305782_52313521	ENSG00000260887.3	-0.368428
intron_16_52275526_52279609	0.712554	smultixcan	0.985012	CASC22	intron_16_52309438_52313521	ENSG00000260887.3	-0.368428
intron_16_71789482_71808763	0.712945	smultixcan	0.985012	AP1G1	intron_16_71823385_71842666	ENSG00000166747.13	-0.322854
intron_16_74904100_74908908	0.712288	smultixcan	0.985012	WDR59	intron_16_74937998_74942806	ENSG00000103091.15	0.136165
intron_16_81755966_81785943	0.714725	smultixcan	0.985012	ENSG00000289733	intron_16_81789571_81819548	ENSG00000289733.1	0.365517
intron_16_86478756_86490264	0.711865	smultixcan	0.985012	FENDRR	intron_16_86512362_86523870	ENSG00000268388.6	-0.518938
intron_16_89275191_89279072	0.715618	smultixcan	0.985012	ANKRD11	intron_16_89341599_89345480	ENSG00000167522.17	0.331976
intron_17_1770050_1770834	0.711038	smultixcan	0.985012	SERPINF1	intron_17_1673344_1674128	ENSG00000132386.11	-0.676825
intron_17_3545271_3554732	0.715356	smultixcan	0.985012	TRPV3	intron_17_3448565_3458026	ENSG00000167723.15	0.801157
intron_17_36725380_36726145	0.715139	smultixcan	0.985012	ENSG00000275613	intron_17_35081691_35082456	ENSG00000275613.2	-0.364964
intron_17_37210490_37221724	0.715711	smultixcan	0.985012	ACACA	intron_17_35567404_35578645	ENSG00000278540.5	-0.313963
intron_17_4983043_4985880	0.714402	smultixcan	0.985012	CAMTA2	intron_17_4886338_4889175	ENSG00000108509.21	0.375567
intron_17_50114306_50115564	0.71261	smultixcan	0.985012	SAMD14	intron_17_48191670_48192928	ENSG00000167100.15	-0.72454
intron_17_50750641_50750747	0.71181	smultixcan	0.985012	LUC7L3	intron_17_48828002_48828108	ENSG00000108848.16	-0.369427
intron_17_5210955_5214925	0.711608	smultixcan	0.985012	SCIMP	intron_17_5114250_5118220	ENSG00000161929.15	0.369697
intron_17_5214836_5214925	0.711608	smultixcan	0.985012	SCIMP	intron_17_5118131_5118220	ENSG00000161929.15	-0.369697
intron_17_5533988_5536851	0.714428	smultixcan	0.985012	NLRP1	intron_17_5437308_5440171	ENSG00000091592.17	0.362536
intron_17_58531551_58531961	0.71301	smultixcan	0.985012	SEPTIN4	intron_17_56608912_56609322	ENSG00000108387.16	0.367816
intron_17_63486715_63486986	0.715711	smultixcan	0.985012	ACE	intron_17_61564076_61564347	ENSG00000159640.17	-0.364198
intron_17_63486715_63486986	0.715711	smultixcan	0.985012	ENSG00000264813	intron_17_61564076_61564347	ENSG00000264813.6	-0.364198
intron_17_68542809_68543629	0.71489	smultixcan	0.985012	FAM20A	intron_17_66538950_66539770	ENSG00000108950.12	0.365297
intron_17_7415148_7415511	0.715546	smultixcan	0.985012	NLGN2	intron_17_7318467_7318830	ENSG00000169992.10	0.364418
intron_17_75093835_75098038	0.713689	smultixcan	0.985012	SLC16A5	intron_17_73089930_73094133	ENSG00000170190.16	0.366906
intron_17_75273639_75277353	0.714022	smultixcan	0.985012	SLC25A19	intron_17_73269720_73273434	ENSG00000125454.12	-0.36646
intron_17_75486426_75487932	0.710837	smultixcan	0.985012	TMEM94	intron_17_73482507_73484013	ENSG00000177728.17	-0.199625
intron_17_75493916_75494710	0.714474	smultixcan	0.985012	TMEM94	intron_17_73489997_73490791	ENSG00000177728.17	0.365854
intron_17_82406482_82409368	0.713734	smultixcan	0.985012	OGFOD3	intron_17_80364358_80367244	ENSG00000181396.13	-0.277921
intron_17_82445960_82446623	0.711907	smultixcan	0.985012	CYBC1	intron_17_80403836_80404499	ENSG00000178927.19	0.828859
intron_18_12464958_12479699	0.710607	smultixcan	0.985012	SPIRE1	intron_18_12464957_12479698	ENSG00000134278.16	-0.371041
intron_18_13040956_13042204	0.714065	smultixcan	0.985012	CEP192	intron_18_13040955_13042203	ENSG00000101639.19	0.328643
intron_18_36200324_36203113	0.71157	smultixcan	0.985012	MOCOS	intron_18_33780287_33783076	ENSG00000075643.6	-0.369748
intron_18_47130328_47134496	0.714493	smultixcan	0.985012	ENSG00000267228	intron_18_44656699_44660867	ENSG00000267228.7	0.334835
intron_18_47130328_47134496	0.714493	smultixcan	0.985012	HDHD2	intron_18_44656699_44660867	ENSG00000167220.12	0.334835
intron_18_612911_617988	0.714228	smultixcan	0.985012	CLUL1	intron_18_612911_617988	ENSG00000079101.18	-0.366183
intron_18_62280442_62280646	0.710619	smultixcan	0.985012	RELCH	intron_18_59947675_59947879	ENSG00000134444.15	0.128021
intron_18_63712693_63720013	0.71467	smultixcan	0.985012	SERPINB11	intron_18_61379927_61387247	ENSG00000206072.13	-0.365591
intron_18_70078738_70086613	0.71613	smultixcan	0.985012	RTTN	intron_18_67745974_67753849	ENSG00000176225.15	-0.363636
intron_18_9132409_9133391	0.711956	smultixcan	0.985012	NDUFV2-AS1	intron_18_9132407_9133389	ENSG00000266053.3	0.369231
intron_19_1058059_1058146	0.710516	smultixcan	0.985012	ABCA7	intron_19_1058058_1058145	ENSG00000064687.13	0.51956
intron_19_1106459_1106540	0.712032	smultixcan	0.985012	GPX4	intron_19_1106458_1106539	ENSG00000167468.20	-0.171052
intron_19_1106459_1106573	0.712013	smultixcan	0.985012	GPX4	intron_19_1106458_1106572	ENSG00000167468.20	0.348804
intron_19_1251901_1253954	0.713689	smultixcan	0.985012	MIDN	intron_19_1251900_1253953	ENSG00000167470.14	-0.366906
intron_19_12892434_12893483	0.71336	smultixcan	0.985012	GCDH	intron_19_13003248_13004297	ENSG00000105607.13	0.367347
intron_19_13330333_13332869	0.714578	smultixcan	0.985012	CACNA1A	intron_19_13441147_13443683	ENSG00000141837.22	-0.365714
intron_19_13330336_13332869	0.714578	smultixcan	0.985012	CACNA1A	intron_19_13441150_13443683	ENSG00000141837.22	0.365714
intron_19_14517046_14527687	0.714148	smultixcan	0.985012	DNAJB1	intron_19_14627858_14638499	ENSG00000132002.9	-0.780015
intron_19_17215507_17215802	0.714836	smultixcan	0.985012	USE1	intron_19_17326316_17326611	ENSG00000053501.14	0.684762
intron_19_17630750_17632782	0.715809	smultixcan	0.985012	UNC13A	intron_19_17741559_17743591	ENSG00000130477.16	-0.743402
intron_19_18472882_18521921	0.713075	smultixcan	0.985012	ELL	intron_19_18583692_18632731	ENSG00000105656.13	0.219268
intron_19_19039414_19042711	0.711286	smultixcan	0.985012	ARMC6	intron_19_19150223_19153520	ENSG00000105676.14	-0.37013
intron_19_35022911_35023236	0.716117	smultixcan	0.985012	GRAMD1A	intron_19_35513815_35514140	ENSG00000089351.15	0.708813
intron_19_35405681_35406585	0.712968	smultixcan	0.985012	LINC01531	intron_19_35896583_35897487	ENSG00000205786.8	0.367874
intron_19_35448379_35449714	0.713878	smultixcan	0.985012	FFAR2	intron_19_35939281_35940616	ENSG00000126262.5	-0.360752
intron_19_3633520_3638884	0.713459	smultixcan	0.985012	PIP5K1C	intron_19_3633518_3638882	ENSG00000186111.11	-0.434302
intron_19_36473458_36476549	0.715139	smultixcan	0.985012	ZNF566	intron_19_36964360_36967451	ENSG00000186017.16	0.364964
intron_19_37334782_37335169	0.71467	smultixcan	0.985012	ZNF875	intron_19_37825684_37826071	ENSG00000181666.19	-0.121864
intron_19_37334782_37347190	0.71467	smultixcan	0.985012	ZNF875	intron_19_37825684_37838092	ENSG00000181666.19	0.365591
intron_19_37379246_37388306	0.710662	smultixcan	0.985012	ZNF527	intron_19_37870148_37879208	ENSG00000189164.15	0.370968
intron_19_44052195_44055109	0.710318	smultixcan	0.985012	ZNF223	intron_19_44556348_44559262	ENSG00000178386.13	0.12381
intron_19_45767155_45768042	0.71613	smultixcan	0.985012	SIX5	intron_19_46270413_46271300	ENSG00000177045.11	0.363636
intron_19_45961153_45973267	0.715898	smultixcan	0.985012	NOVA2	intron_19_46464411_46476525	ENSG00000104967.8	0.465869
intron_19_45996401_46003008	0.713516	smultixcan	0.985012	CCDC61	intron_19_46499659_46506266	ENSG00000104983.8	0.0957614
intron_19_47309898_47319781	0.714708	smultixcan	0.985012	C5AR1	intron_19_47813155_47823038	ENSG00000197405.8	-0.075
intron_19_49832021_49832100	0.715345	smultixcan	0.985012	MED25	intron_19_50335278_50335357	ENSG00000104973.19	0.364688
intron_19_49866445_49866752	0.710277	smultixcan	0.985012	PNKP	intron_19_50369702_50370009	ENSG00000039650.12	0.363391
intron_19_49866445_49867054	0.712206	smultixcan	0.985012	PNKP	intron_19_50369702_50370311	ENSG00000039650.12	0.374517
intron_19_51032135_51033980	0.71526	smultixcan	0.985012	KLK12	intron_19_51535391_51537236	ENSG00000186474.16	-0.781531
intron_19_51936235_51940209	0.714355	smultixcan	0.985012	ZNF613	intron_19_52439488_52443462	ENSG00000176024.18	-0.122004
intron_19_51974531_51974678	0.714474	smultixcan	0.985012	ZNF350	intron_19_52477784_52477931	ENSG00000256683.7	0.365854
intron_19_52003900_52008141	0.714029	smultixcan	0.985012	ZNF615	intron_19_52507153_52511394	ENSG00000197619.15	-0.35779
intron_19_54206462_54207398	0.714469	smultixcan	0.985012	RPS9	intron_19_54710330_54711266	ENSG00000170889.14	0.517513
intron_19_571596_571697	0.71301	smultixcan	0.985012	BSG-AS1	intron_19_571596_571697	ENSG00000267751.6	0.367816
intron_19_58185838_58186947	0.71214	smultixcan	0.985012	ZNF274	intron_19_58697205_58698314	ENSG00000171606.18	0.368984
intron_19_7643245_7644614	0.710741	smultixcan	0.985012	ENSG00000268400	intron_19_7708131_7709500	ENSG00000268400.6	0.370861
intron_19_7643245_7644614	0.710741	smultixcan	0.985012	STXBP2	intron_19_7708131_7709500	ENSG00000076944.18	0.370861
intron_19_8541991_8544297	0.714218	smultixcan	0.985012	MYO1F	intron_19_8606875_8609181	ENSG00000142347.19	0.261569
intron_19_8822091_8822629	0.711218	smultixcan	0.985012	ZNF558	intron_19_8932767_8933305	ENSG00000167785.9	0.222133
intron_19_991351_991995	0.715577	smultixcan	0.985012	WDR18	intron_19_991351_991995	ENSG00000065268.11	0.904323
intron_1_100009323_100011365	0.713507	smultixcan	0.985012	SLC35A3	intron_1_100474879_100476921	ENSG00000117620.15	0.36715
intron_1_109494623_109495143	0.711094	smultixcan	0.985012	CYB561D1	intron_1_110037245_110037765	ENSG00000174151.15	-0.697122
intron_1_12021840_12022095	0.710741	smultixcan	0.985012	MIIP	intron_1_12081897_12082152	ENSG00000116691.11	0.303432
intron_1_15296793_15301205	0.712463	smultixcan	0.985012	FHAD1	intron_1_15623289_15627701	ENSG00000142621.21	-0.368551
intron_1_156377487_156377990	0.714172	smultixcan	0.985012	RHBG	intron_1_156347278_156347781	ENSG00000132677.13	-0.366259
intron_1_161209931_161210304	0.71366	smultixcan	0.985012	NDUFS2	intron_1_161179721_161180094	ENSG00000158864.13	-0.361601
intron_1_161209931_161210591	0.710797	smultixcan	0.985012	NDUFS2	intron_1_161179721_161180381	ENSG00000158864.13	-0.370787
intron_1_161210188_161210304	0.710797	smultixcan	0.985012	NDUFS2	intron_1_161179978_161180094	ENSG00000158864.13	0.370787
intron_1_16205425_16205538	0.711701	smultixcan	0.985012	ARHGEF19	intron_1_16531920_16532033	ENSG00000142632.17	-0.440789
intron_1_16410043_16410778	0.71336	smultixcan	0.985012	SPATA21	intron_1_16736538_16737273	ENSG00000187144.11	-0.367347
intron_1_16996300_16996386	0.711491	smultixcan	0.985012	ATP13A2	intron_1_17322795_17322881	ENSG00000159363.19	-0.0431005
intron_1_17240760_17244010	0.711504	smultixcan	0.985012	PADI1	intron_1_17567255_17570505	ENSG00000142623.11	0.369837
intron_1_1734835_1735204	0.71359	smultixcan	0.985012	ENSG00000268575	intron_1_1666274_1666643	ENSG00000268575.1	0.773747
intron_1_1734835_1735204	0.71359	smultixcan	0.985012	ENSG00000290854	intron_1_1666274_1666643	ENSG00000290854.1	0.773747
intron_1_200666751_200669567	0.71442	smultixcan	0.985012	DDX59	intron_1_200635879_200638695	ENSG00000118197.14	0.365926
intron_1_202965993_202966528	0.713967	smultixcan	0.985012	CYB5R1	intron_1_202935121_202935656	ENSG00000159348.13	-0.366534
intron_1_203180652_203181162	0.714881	smultixcan	0.985012	CHI3L1	intron_1_203149780_203150290	ENSG00000133048.13	0.351864
intron_1_205524357_205525139	0.710228	smultixcan	0.985012	CDK18	intron_1_205493485_205494267	ENSG00000117266.16	-0.196703
intron_1_211259726_211260108	0.71157	smultixcan	0.985012	RCOR3	intron_1_211433068_211433450	ENSG00000117625.14	-0.369748
intron_1_212442625_212444339	0.713995	smultixcan	0.985012	NENF	intron_1_212615967_212617681	ENSG00000117691.10	0.636099
intron_1_212782426_212784363	0.712229	smultixcan	0.985012	NSL1	intron_1_212955768_212957705	ENSG00000117697.15	0.31912
intron_1_214358050_214364512	0.710419	smultixcan	0.985012	PTPN14	intron_1_214531393_214537855	ENSG00000152104.12	0.356451
intron_1_21721163_21721650	0.711786	smultixcan	0.985012	USP48	intron_1_22047656_22048143	ENSG00000090686.16	0.154934
intron_1_21721166_21721650	0.711786	smultixcan	0.985012	USP48	intron_1_22047659_22048143	ENSG00000090686.16	-0.232622
intron_1_21853070_21854193	0.715448	smultixcan	0.985012	HSPG2	intron_1_22179563_22180686	ENSG00000142798.20	0.391572
intron_1_220171120_220171889	0.711107	smultixcan	0.985012	RAB3GAP2	intron_1_220344462_220345231	ENSG00000118873.17	0.37037
intron_1_22520275_22521496	0.710244	smultixcan	0.985012	ZBTB40	intron_1_22846768_22847989	ENSG00000184677.18	-0.371528
intron_1_225825544_225828725	0.714545	smultixcan	0.985012	EPHX1	intron_1_226013245_226016426	ENSG00000143819.13	0.365759
intron_1_228204155_228204330	0.712281	smultixcan	0.985012	OBSCN-AS1	intron_1_228391856_228392031	ENSG00000162913.10	-0.368794
intron_1_228206650_228209687	0.712281	smultixcan	0.985012	OBSCN-AS1	intron_1_228394351_228397388	ENSG00000162913.10	-0.368794
intron_1_228401194_228402066	0.711196	smultixcan	0.985012	TRIM11	intron_1_228588895_228589767	ENSG00000154370.16	0.592593
intron_1_234373210_234373423	0.712269	smultixcan	0.985012	COA6-AS1	intron_1_234508956_234509169	ENSG00000231663.3	-0.0382913
intron_1_234959916_234968388	0.715691	smultixcan	0.985012	LNCATV	intron_1_235095663_235104135	ENSG00000238005.5	-0.355301
intron_1_235833667_235866843	0.714349	smultixcan	0.985012	LYST	intron_1_235996967_236030143	ENSG00000143669.16	-0.443887
intron_1_236236398_236243422	0.712481	smultixcan	0.985012	ERO1B	intron_1_236399698_236406722	ENSG00000086619.15	0.243893
intron_1_24652628_24652913	0.713185	smultixcan	0.985012	SRRM1	intron_1_24979119_24979404	ENSG00000133226.19	-0.367582
intron_1_25247029_25337040	0.716165	smultixcan	0.985012	RSRP1	intron_1_25573520_25663531	ENSG00000117616.18	0.363383
intron_1_25247029_25338069	0.710914	smultixcan	0.985012	RSRP1	intron_1_25573520_25664560	ENSG00000117616.18	0.370629
intron_1_25304821_25306896	0.710914	smultixcan	0.985012	RSRP1	intron_1_25631312_25633387	ENSG00000117616.18	-0.370629
intron_1_25304821_25318063	0.710914	smultixcan	0.985012	RSRP1	intron_1_25631312_25644554	ENSG00000117616.18	-0.370629
intron_1_25306949_25337040	0.710914	smultixcan	0.985012	RSRP1	intron_1_25633440_25663531	ENSG00000117616.18	-0.370629
intron_1_2629521_2632866	0.710914	smultixcan	0.985012	MMEL1	intron_1_2560960_2564305	ENSG00000142606.16	0.370629
intron_1_2630197_2632866	0.710914	smultixcan	0.985012	MMEL1	intron_1_2561636_2564305	ENSG00000142606.16	0.370629
intron_1_28407463_28457832	0.712806	smultixcan	0.985012	PHACTR4	intron_1_28733974_28784343	ENSG00000204138.13	-0.0216399
intron_1_31260121_31261529	0.713689	smultixcan	0.985012	SNRNP40	intron_1_31732968_31734376	ENSG00000060688.13	-0.366906
intron_1_32216281_32216384	0.715846	smultixcan	0.985012	TMEM234	intron_1_32681882_32681985	ENSG00000160055.20	0
intron_1_32217351_32217437	0.715846	smultixcan	0.985012	TMEM234	intron_1_32682952_32683038	ENSG00000160055.20	-0.364017
intron_1_32217351_32221131	0.715846	smultixcan	0.985012	TMEM234	intron_1_32682952_32686732	ENSG00000160055.20	0.299303
intron_1_32217577_32221131	0.715846	smultixcan	0.985012	TMEM234	intron_1_32683178_32686732	ENSG00000160055.20	0.197176
intron_1_32222018_32222307	0.712723	smultixcan	0.985012	TMEM234	intron_1_32687619_32687908	ENSG00000160055.20	0.368201
intron_1_32222032_32222358	0.712723	smultixcan	0.985012	EIF3I	intron_1_32687633_32687959	ENSG00000084623.12	-0.368201
intron_1_32222444_32222538	0.712723	smultixcan	0.985012	EIF3I	intron_1_32688045_32688139	ENSG00000084623.12	-0.0920502
intron_1_3763836_3766535	0.716001	smultixcan	0.985012	CCDC27	intron_1_3680400_3683099	ENSG00000162592.10	0.363808
intron_1_43970270_43970596	0.71613	smultixcan	0.985012	DPH2	intron_1_44435942_44436268	ENSG00000132768.14	-0.363636
intron_1_45600457_45602255	0.716025	smultixcan	0.985012	NASP	intron_1_46066129_46067927	ENSG00000132780.17	0.792193
intron_1_46406368_46408459	0.715396	smultixcan	0.985012	FAAH	intron_1_46872040_46874131	ENSG00000117480.16	0.0683771
intron_1_6218369_6219236	0.715918	smultixcan	0.985012	RNF207	intron_1_6278429_6279296	ENSG00000158286.13	-0.488105
intron_1_62455456_62457538	0.714355	smultixcan	0.985012	DOCK7	intron_1_62921127_62923209	ENSG00000116641.18	0.156863
intron_1_6448117_6448641	0.715276	smultixcan	0.985012	ESPN	intron_1_6508177_6508701	ENSG00000187017.18	0.36478
intron_1_88857487_88859882	0.711325	smultixcan	0.985012	GTF2B	intron_1_89323170_89325565	ENSG00000137947.12	0.59697
intron_1_94530596_94533090	0.71141	smultixcan	0.985012	F3	intron_1_94996152_94998646	ENSG00000117525.14	0.369963
intron_1_94638558_94679425	0.7141	smultixcan	0.985012	SLC44A3-AS1	intron_1_95104114_95144981	ENSG00000224081.10	-0.0565509
intron_1_94732437_94742269	0.710914	smultixcan	0.985012	SLC44A3-AS1	intron_1_95197993_95207825	ENSG00000224081.10	0.370629
intron_1_954523_955923	0.712883	smultixcan	0.985012	NOC2L	intron_1_889903_891303	ENSG00000188976.11	-0.913673
intron_20_17369277_17409263	0.712348	smultixcan	0.985012	PCSK2	intron_20_17349922_17389908	ENSG00000125851.10	-0.29085
intron_20_18449069_18453731	0.712178	smultixcan	0.985012	DZANK1	intron_20_18429713_18434375	ENSG00000089091.17	0.368932
intron_20_18473458_18475075	0.712726	smultixcan	0.985012	POLR3F	intron_20_18454102_18455719	ENSG00000132664.13	0.429729
intron_20_20166436_20169321	0.712314	smultixcan	0.985012	CFAP61	intron_20_20147080_20149965	ENSG00000089101.19	-0.36875
intron_20_38426503_38431041	0.715944	smultixcan	0.985012	SNHG17	intron_20_37055146_37059684	ENSG00000196756.15	-0.361554
intron_20_38447012_38447466	0.714592	smultixcan	0.985012	SNHG11	intron_20_37075655_37076109	ENSG00000174365.22	0.258663
intron_20_38447623_38448662	0.714592	smultixcan	0.985012	SNHG11	intron_20_37076266_37077305	ENSG00000174365.22	0.365696
intron_20_43637253_43642479	0.711354	smultixcan	0.985012	IFT52	intron_20_42265893_42271119	ENSG00000101052.13	-0.140074
intron_20_49094963_49096176	0.714246	smultixcan	0.985012	CSE1L	intron_20_47711500_47712713	ENSG00000124207.17	-0.436779
intron_20_50172788_50172923	0.71287	smultixcan	0.985012	LINC01273	intron_20_48789325_48789460	ENSG00000231742.6	-0.0639821
intron_20_51625362_51627600	0.713759	smultixcan	0.985012	ATP9A	intron_20_50241901_50244139	ENSG00000054793.14	-0.366812
intron_20_52187065_52191591	0.71613	smultixcan	0.985012	ZFP64	intron_20_50803604_50808130	ENSG00000020256.20	-0.363636
intron_20_53953695_53957432	0.71234	smultixcan	0.985012	BCAS1	intron_20_52570234_52573971	ENSG00000064787.14	-0.368715
intron_20_60006787_60012527	0.712889	smultixcan	0.985012	CDH26	intron_20_58581842_58587582	ENSG00000124215.17	0.202128
intron_20_62310311_62310419	0.710719	smultixcan	0.985012	LAMA5	intron_20_60885367_60885475	ENSG00000130702.15	-0.37099
intron_20_62956962_62957441	0.710524	smultixcan	0.985012	SLC17A9	intron_20_61588314_61588793	ENSG00000101194.18	0.698439
intron_20_63239233_63239412	0.715298	smultixcan	0.985012	BIRC7	intron_20_61870585_61870764	ENSG00000101197.13	0.36475
intron_20_63940055_63940150	0.714157	smultixcan	0.985012	UCKL1	intron_20_62571408_62571503	ENSG00000198276.16	0.366279
intron_20_765825_768297	0.715762	smultixcan	0.985012	SLC52A3	intron_20_746469_748941	ENSG00000101276.18	-0.362743
intron_20_766334_768297	0.715762	smultixcan	0.985012	SLC52A3	intron_20_746978_748941	ENSG00000101276.18	0.362743
intron_21_14313120_14316201	0.711608	smultixcan	0.985012	ABCC13	intron_21_15685441_15688522	ENSG00000291052.1	-0.369697
intron_21_14313120_14316201	0.711608	smultixcan	0.985012	ABCC13	intron_21_15685441_15688522	ENSG00000243064.11	-0.369697
intron_21_32321944_32322478	0.712723	smultixcan	0.985012	URB1	intron_21_33694254_33694788	ENSG00000142207.7	0.368201
intron_21_36289206_36292104	0.714503	smultixcan	0.985012	DOP1B	intron_21_37661504_37664402	ENSG00000142197.13	-0.360955
intron_21_39393280_39405914	0.710619	smultixcan	0.985012	GET1-SH3BGR	intron_21_40765206_40777840	ENSG00000285815.1	0.364663
intron_21_39393280_39405914	0.710619	smultixcan	0.985012	GET1	intron_21_40765206_40777840	ENSG00000182093.16	0.364663
intron_21_39435573_39445725	0.71438	smultixcan	0.985012	LCA5L	intron_21_40807499_40817651	ENSG00000157578.14	0.365979
intron_21_41741997_41743882	0.715891	smultixcan	0.985012	RIPK4	intron_21_43162157_43164042	ENSG00000183421.12	0.777339
intron_21_42508669_42509245	0.713759	smultixcan	0.985012	ENSG00000231867	intron_21_43928779_43929355	ENSG00000231867.1	-0.366812
intron_21_46138923_46142109	0.713291	smultixcan	0.985012	FTCD	intron_21_47558837_47562023	ENSG00000160282.15	-0.4999
intron_22_19444390_19447378	0.715029	smultixcan	0.985012	C22orf39	intron_22_19431913_19434901	ENSG00000242259.9	-0.824635
intron_22_20092907_20094713	0.71142	smultixcan	0.985012	DGCR8	intron_22_20080430_20082236	ENSG00000128191.17	-0.483757
intron_22_25459515_25519923	0.711538	smultixcan	0.985012	CRYBB2P1	intron_22_25855482_25915890	ENSG00000291087.1	0.369792
intron_22_25903831_25908322	0.710402	smultixcan	0.985012	MYO18B	intron_22_26299798_26304289	ENSG00000133454.16	-0.747855
intron_22_26672987_26693681	0.715703	smultixcan	0.985012	MIATNB	intron_22_27068950_27089644	ENSG00000244625.7	0.308891
intron_22_30340381_30340695	0.714275	smultixcan	0.985012	SF3A1	intron_22_30736370_30736684	ENSG00000099995.19	0.36612
intron_22_31611840_31613142	0.714412	smultixcan	0.985012	SFI1	intron_22_32007826_32009128	ENSG00000198089.16	-0.514177
intron_22_34161791_34171713	0.71323	smultixcan	0.985012	LINC01643	intron_22_34557780_34567702	ENSG00000236052.2	0.367521
intron_22_37677065_37678483	0.713706	smultixcan	0.985012	LGALS1	intron_22_38073072_38074490	ENSG00000100097.12	-0.366883
intron_22_38074451_38074864	0.714329	smultixcan	0.985012	PICK1	intron_22_38470458_38470871	ENSG00000100151.16	0.122016
intron_22_39141436_39149789	0.714671	smultixcan	0.985012	CBX7	intron_22_39537441_39545794	ENSG00000100307.13	0.130599
intron_22_39670230_39670803	0.710614	smultixcan	0.985012	CACNA1I	intron_22_40066235_40066808	ENSG00000100346.18	-0.371032
intron_22_39670954_39672199	0.713136	smultixcan	0.985012	CACNA1I	intron_22_40066959_40068204	ENSG00000100346.18	0.367647
intron_22_40431480_40435499	0.710614	smultixcan	0.985012	MRTFA	intron_22_40827484_40831503	ENSG00000196588.21	-0.371032
intron_22_46369804_46372883	0.713404	smultixcan	0.985012	CELSR1	intron_22_46765701_46768780	ENSG00000075275.18	0.367288
intron_22_50257193_50258243	0.71585	smultixcan	0.985012	MAPK12	intron_22_50695622_50696672	ENSG00000188130.14	0.361307
intron_2_100112524_100129224	0.71613	smultixcan	0.985012	AFF3	intron_2_100728986_100745686	ENSG00000144218.21	-0.363636
intron_2_105373733_105386361	0.716169	smultixcan	0.985012	FHL2	intron_2_105990190_106002818	ENSG00000115641.19	-0.318136
intron_2_105882049_105892982	0.715612	smultixcan	0.985012	NCK2	intron_2_106498505_106509438	ENSG00000071051.14	-0.664382
intron_2_10819354_10837524	0.715422	smultixcan	0.985012	PDIA6	intron_2_10959480_10977650	ENSG00000143870.13	0.364583
intron_2_118183322_118186355	0.71336	smultixcan	0.985012	THORLNC	intron_2_118940898_118943931	ENSG00000226856.9	0.367347
intron_2_121732204_121735613	0.7103	smultixcan	0.985012	NIFK	intron_2_122489780_122493189	ENSG00000155438.12	-0.0838123
intron_2_143519364_143556408	0.713077	smultixcan	0.985012	ARHGAP15	intron_2_144276933_144313977	ENSG00000075884.14	0.693656
intron_2_1684151_1691928	0.710911	smultixcan	0.985012	PXDN	intron_2_1687923_1695700	ENSG00000130508.11	0.370633
intron_2_174801812_174808905	0.713136	smultixcan	0.985012	CHN1	intron_2_175666540_175673633	ENSG00000128656.15	0.122549
intron_2_174801812_174811511	0.713136	smultixcan	0.985012	CHN1	intron_2_175666540_175676239	ENSG00000128656.15	0.367647
intron_2_174821779_174824434	0.713181	smultixcan	0.985012	CHN1	intron_2_175686507_175689162	ENSG00000128656.15	0.367588
intron_2_178469785_178477062	0.712202	smultixcan	0.985012	FKBP7	intron_2_179334512_179341789	ENSG00000079150.19	0.126768
intron_2_187547163_187547483	0.714218	smultixcan	0.985012	CALCRL-AS1	intron_2_188411890_188412210	ENSG00000224063.6	-0.366197
intron_2_197418588_197418896	0.713689	smultixcan	0.985012	SF3B1	intron_2_198283312_198283620	ENSG00000115524.17	0.366906
intron_2_197418588_197420428	0.713689	smultixcan	0.985012	SF3B1	intron_2_198283312_198285152	ENSG00000115524.17	-0.366906
intron_2_19869613_19870425	0.715836	smultixcan	0.985012	LINC00954	intron_2_20069374_20070186	ENSG00000228784.9	-0.0862171
intron_2_203448836_203454430	0.715485	smultixcan	0.985012	RAPH1	intron_2_204313559_204319153	ENSG00000173166.18	0.363466
intron_2_218391495_218392115	0.71152	smultixcan	0.985012	SLC11A1	intron_2_219256218_219256838	ENSG00000018280.17	-0.533454
intron_2_218402405_218403035	0.713689	smultixcan	0.985012	CTDSP1	intron_2_219267128_219267758	ENSG00000144579.8	-0.366906
intron_2_218692293_218692583	0.715645	smultixcan	0.985012	STK36	intron_2_219557016_219557306	ENSG00000163482.12	0.364286
intron_2_230506445_230507993	0.714157	smultixcan	0.985012	SP100	intron_2_231371160_231372708	ENSG00000067066.17	-0.366279
intron_2_230508031_230511125	0.714157	smultixcan	0.985012	SP100	intron_2_231372746_231375840	ENSG00000067066.17	0.122093
intron_2_232567214_232574263	0.714395	smultixcan	0.985012	EIF4E2	intron_2_233431924_233438973	ENSG00000135930.15	0.36596
intron_2_232567214_232580904	0.713361	smultixcan	0.985012	EIF4E2	intron_2_233431924_233445614	ENSG00000135930.15	0.367347
intron_2_272065_272192	0.710468	smultixcan	0.985012	ACP1	intron_2_272065_272192	ENSG00000143727.16	-0.371227
intron_2_3959774_3959916	0.71228	smultixcan	0.985012	LINC01304	intron_2_4007364_4007506	ENSG00000237401.8	-0.368796
intron_2_3960556_3968179	0.71228	smultixcan	0.985012	LINC01304	intron_2_4008146_4015769	ENSG00000237401.8	0.368796
intron_2_3960556_3973545	0.71228	smultixcan	0.985012	LINC01304	intron_2_4008146_4021135	ENSG00000237401.8	0.368796
intron_2_3968288_3973545	0.71228	smultixcan	0.985012	LINC01304	intron_2_4015878_4021135	ENSG00000237401.8	0.368796
intron_2_60783209_60786947	0.71467	smultixcan	0.985012	PAPOLG	intron_2_61010344_61014082	ENSG00000115421.13	0
intron_2_64553409_64567562	0.712238	smultixcan	0.985012	AFTPH	intron_2_64780543_64794696	ENSG00000119844.17	-0.388577
intron_2_73490158_73519775	0.711107	smultixcan	0.985012	ALMS1	intron_2_73717285_73746902	ENSG00000116127.20	-0.37037
intron_2_74367864_74367971	0.713289	smultixcan	0.985012	DCTN1	intron_2_74594991_74595098	ENSG00000204843.13	0.367442
intron_2_85639391_85640976	0.715052	smultixcan	0.985012	USP39	intron_2_85866514_85868099	ENSG00000168883.20	0.365079
intron_2_86254814_86263965	0.714423	smultixcan	0.985012	REEP1	intron_2_86481937_86491088	ENSG00000068615.20	-0.700398
intron_2_9323250_9327826	0.710333	smultixcan	0.985012	ASAP2	intron_2_9463379_9467955	ENSG00000151693.11	-0.371408
intron_2_98162976_98181016	0.710718	smultixcan	0.985012	VWA3B	intron_2_98779439_98797479	ENSG00000168658.19	0.370892
intron_2_99148348_99154693	0.713286	smultixcan	0.985012	TSGA10	intron_2_99764811_99771156	ENSG00000135951.16	-0.244857
intron_3_107645909_107710452	0.712361	smultixcan	0.985012	BBX	intron_3_107364756_107429299	ENSG00000114439.19	0.368687
intron_3_107857202_107867311	0.713816	smultixcan	0.985012	LINC00635	intron_3_107576049_107586158	ENSG00000241469.9	-0.366736
intron_3_113381060_113395750	0.714111	smultixcan	0.985012	CFAP44	intron_3_113099907_113114597	ENSG00000206530.11	-0.569109
intron_3_119703222_119706809	0.715067	smultixcan	0.985012	CFAP91	intron_3_119422069_119425656	ENSG00000183833.16	0.483345
intron_3_119703222_119706809	0.715067	smultixcan	0.985012	ENSG00000285585	intron_3_119422069_119425656	ENSG00000285585.1	0.483345
intron_3_120181361_120185299	0.710397	smultixcan	0.985012	GPR156	intron_3_119900208_119904146	ENSG00000175697.11	0.371324
intron_3_129495607_129496577	0.715122	smultixcan	0.985012	IFT122	intron_3_129214450_129215420	ENSG00000163913.14	0.364985
intron_3_142560454_142561243	0.713706	smultixcan	0.985012	ATR	intron_3_142279296_142280085	ENSG00000175054.16	-0.345918
intron_3_142990137_142993997	0.712832	smultixcan	0.985012	PAQR9-AS1	intron_3_142708979_142712839	ENSG00000241570.8	0.368056
intron_3_14682331_14682578	0.715139	smultixcan	0.985012	C3orf20	intron_3_14723838_14724085	ENSG00000131379.10	-0.364964
intron_3_14682331_14682975	0.715139	smultixcan	0.985012	C3orf20	intron_3_14723838_14724482	ENSG00000131379.10	0.364964
intron_3_15085045_15085861	0.714592	smultixcan	0.985012	ENSG00000289750	intron_3_15126552_15127368	ENSG00000289750.1	0.365696
intron_3_15085045_15085861	0.714592	smultixcan	0.985012	RBSN	intron_3_15126552_15127368	ENSG00000131381.12	0.365696
intron_3_15096710_15099035	0.714592	smultixcan	0.985012	RBSN	intron_3_15138217_15140542	ENSG00000131381.12	0.162531
intron_3_163199754_163201538	0.71613	smultixcan	0.985012	LINC01192	intron_3_162917542_162919326	ENSG00000241369.6	-0.363636
intron_3_163199951_163201538	0.71613	smultixcan	0.985012	LINC01192	intron_3_162917739_162919326	ENSG00000241369.6	0.363636
intron_3_184182868_184183482	0.71613	smultixcan	0.985012	AP2M1	intron_3_183900656_183901270	ENSG00000161203.14	-0.363636
intron_3_184182955_184183482	0.71613	smultixcan	0.985012	AP2M1	intron_3_183900743_183901270	ENSG00000161203.14	0.363636
intron_3_27420787_27424037	0.714578	smultixcan	0.985012	SLC4A7	intron_3_27462278_27465528	ENSG00000033867.17	0.365714
intron_3_31580096_31596798	0.711852	smultixcan	0.985012	STT3B	intron_3_31621588_31638290	ENSG00000163527.10	-0.369369
intron_3_33551395_33559125	0.710997	smultixcan	0.985012	CLASP2	intron_3_33592887_33600617	ENSG00000163539.18	-0.332516
intron_3_33551395_33559307	0.710997	smultixcan	0.985012	CLASP2	intron_3_33592887_33600799	ENSG00000163539.18	-0.00823373
intron_3_46895869_46897855	0.712314	smultixcan	0.985012	PTH1R	intron_3_46937359_46939345	ENSG00000160801.14	-0.36875
intron_3_48680229_48681287	0.710837	smultixcan	0.985012	NCKIPSD	intron_3_48717662_48718720	ENSG00000213672.8	-0.370732
intron_3_50236453_50252100	0.712405	smultixcan	0.985012	GNAI2	intron_3_50273885_50289532	ENSG00000114353.17	-0.170136
intron_3_58249942_58256562	0.711694	smultixcan	0.985012	ABHD6	intron_3_58235669_58242289	ENSG00000163686.15	0.580813
intron_3_58430942_58431593	0.714824	smultixcan	0.985012	PDHB	intron_3_58416669_58417320	ENSG00000168291.13	0.365385
intron_3_65448057_65453258	0.712813	smultixcan	0.985012	MAGI1	intron_3_65433732_65438933	ENSG00000151276.24	0.331848
intron_3_72957352_72967547	0.714157	smultixcan	0.985012	GXYLT2	intron_3_73006503_73016698	ENSG00000172986.13	0.260606
intron_3_7691106_7691210	0.715645	smultixcan	0.985012	GRM7	intron_3_7732793_7732897	ENSG00000196277.17	0.364286
intron_3_87227556_87240699	0.713578	smultixcan	0.985012	CHMP2B	intron_3_87276706_87289849	ENSG00000083937.10	0.341604
intron_3_99638664_99675660	0.712521	smultixcan	0.985012	COL8A1	intron_3_99357508_99394504	ENSG00000144810.16	0.513844
intron_4_10088741_10116113	0.711999	smultixcan	0.985012	WDR1	intron_4_10090365_10117737	ENSG00000071127.18	0.367677
intron_4_105453642_105456681	0.713446	smultixcan	0.985012	PPA2	intron_4_106374799_106377838	ENSG00000138777.20	0.367232
intron_4_1123218_1136010	0.714408	smultixcan	0.985012	TMED11P	intron_4_1117006_1129798	ENSG00000215367.11	0.365942
intron_4_128209993_128220355	0.711706	smultixcan	0.985012	LARP1B	intron_4_129131148_129141510	ENSG00000138709.20	-0.369565
intron_4_128511645_128512904	0.71319	smultixcan	0.985012	LINC02615	intron_4_129432800_129434059	ENSG00000251432.8	-0.0438326
intron_4_129725789_129726922	0.710797	smultixcan	0.985012	LINC02466	intron_4_130646944_130648077	ENSG00000246876.7	0.370787
intron_4_147955374_147965024	0.71613	smultixcan	0.985012	ARHGAP10	intron_4_148876525_148886175	ENSG00000071205.12	0.363636
intron_4_168361211_168371612	0.712459	smultixcan	0.985012	DDX60L	intron_4_169282362_169292763	ENSG00000181381.15	-0.0103254
intron_4_174918471_174920687	0.712903	smultixcan	0.985012	ADAM29	intron_4_175839622_175841838	ENSG00000168594.15	-0.36796
intron_4_17588977_17595410	0.714218	smultixcan	0.985012	LAP3	intron_4_17590600_17597033	ENSG00000002549.13	-0.366197
intron_4_185086346_185087545	0.713721	smultixcan	0.985012	LINC02436	intron_4_186007500_186008699	ENSG00000250754.6	-0.366864
intron_4_185405856_185407936	0.715968	smultixcan	0.985012	UFSP2	intron_4_186327010_186329090	ENSG00000109775.11	0.359949
intron_4_3428169_3430407	0.712016	smultixcan	0.985012	RGS12	intron_4_3429896_3432134	ENSG00000159788.20	0.515187
intron_4_37902512_38014509	0.714885	smultixcan	0.985012	TBC1D1	intron_4_37904133_38016130	ENSG00000065882.18	-0.104346
intron_4_48576222_48578973	0.715536	smultixcan	0.985012	FRYL	intron_4_48578239_48580990	ENSG00000075539.15	-0.364432
intron_4_48684795_48780078	0.711467	smultixcan	0.985012	FRYL	intron_4_48686812_48782095	ENSG00000075539.15	-0.511325
intron_4_52082510_52084916	0.711891	smultixcan	0.985012	SPATA18	intron_4_52948676_52951082	ENSG00000163071.11	-0.0923295
intron_4_55607348_55607437	0.715212	smultixcan	0.985012	NMU	intron_4_56473515_56473604	ENSG00000109255.11	-0.364865
intron_4_5563115_5565258	0.713689	smultixcan	0.985012	EVC2	intron_4_5564842_5566985	ENSG00000173040.13	0.366906
intron_4_70993926_70998067	0.712486	smultixcan	0.985012	DCK	intron_4_71859643_71863784	ENSG00000156136.10	0.368077
intron_4_70994017_70998067	0.711577	smultixcan	0.985012	DCK	intron_4_71859734_71863784	ENSG00000156136.10	-0.36925
intron_4_88712017_88723209	0.714218	smultixcan	0.985012	FAM13A-AS1	intron_4_89633168_89644360	ENSG00000248019.3	0.366197
intron_4_94573393_94575616	0.714838	smultixcan	0.985012	PDLIM5	intron_4_95494544_95496767	ENSG00000163110.15	0.223871
intron_5_108224228_108348399	0.711727	smultixcan	0.985012	FBXL17	intron_5_107559929_107684100	ENSG00000145743.18	0.36882
intron_5_109337356_109344190	0.715799	smultixcan	0.985012	PJA2	intron_5_108673057_108679891	ENSG00000198961.10	-0.152846
intron_5_123399284_123412399	0.715139	smultixcan	0.985012	CEP120	intron_5_122734978_122748093	ENSG00000168944.17	-0.218978
intron_5_133316652_133400738	0.712188	smultixcan	0.985012	FSTL4	intron_5_132652344_132736430	ENSG00000053108.17	-0.36312
intron_5_1630566_1632845	0.713988	smultixcan	0.985012	ENSG00000291079	intron_5_1630681_1632960	ENSG00000291079.1	-0.022328
intron_5_172926569_172926712	0.714559	smultixcan	0.985012	ERGIC1	intron_5_172353572_172353715	ENSG00000113719.17	-0.365741
intron_5_176336876_176337062	0.711956	smultixcan	0.985012	SIMC1	intron_5_175763879_175764065	ENSG00000170085.18	0.369231
intron_5_178618778_178623256	0.710837	smultixcan	0.985012	CLK4	intron_5_178045779_178050257	ENSG00000113240.14	-0.370732
intron_5_55959671_55960402	0.714114	smultixcan	0.985012	IL6ST	intron_5_55255499_55256230	ENSG00000134352.21	-0.366337
intron_5_55964312_55968276	0.714114	smultixcan	0.985012	IL6ST	intron_5_55260140_55264104	ENSG00000134352.21	-0.366337
intron_5_55964312_55976215	0.714114	smultixcan	0.985012	IL6ST	intron_5_55260140_55272043	ENSG00000134352.21	0.366337
intron_5_57246484_57247075	0.71327	smultixcan	0.985012	GPBP1	intron_5_56542311_56542902	ENSG00000062194.16	0.593095
intron_5_7784449_7789659	0.712171	smultixcan	0.985012	ADCY2	intron_5_7784562_7789772	ENSG00000078295.17	-0.351001
intron_5_9641941_9712172	0.71324	smultixcan	0.985012	LINC02112	intron_5_9642053_9712284	ENSG00000249781.7	-0.367508
intron_6_105147380_105168731	0.710724	smultixcan	0.985012	BVES-AS1	intron_6_105595255_105616606	ENSG00000203808.13	0.518769
intron_6_106655732_106662980	0.714222	smultixcan	0.985012	QRSL1	intron_6_107103607_107110855	ENSG00000130348.11	-0.363544
intron_6_116371121_116399198	0.710357	smultixcan	0.985012	DSE	intron_6_116692284_116720361	ENSG00000111817.19	-0.371377
intron_6_136064634_136070224	0.711253	smultixcan	0.985012	ENSG00000237596	intron_6_136385772_136391362	ENSG00000237596.7	0.370173
intron_6_150949133_150955995	0.710511	smultixcan	0.985012	MTHFD1L	intron_6_151270269_151277131	ENSG00000120254.16	0.37117
intron_6_166330247_166331385	0.711956	smultixcan	0.985012	SFT2D1	intron_6_166743735_166744873	ENSG00000198818.10	-0.369231
intron_6_166430611_166432401	0.712007	smultixcan	0.985012	RPS6KA2	intron_6_166844099_166845889	ENSG00000071242.12	0.369162
intron_6_168040216_168041969	0.710319	smultixcan	0.985012	KIF25	intron_6_168440896_168442649	ENSG00000125337.21	-5.55112e-17
intron_6_168075335_168078882	0.713353	smultixcan	0.985012	FRMD1	intron_6_168476015_168479562	ENSG00000153303.18	-0.49841
intron_6_169659518_169660663	0.710337	smultixcan	0.985012	WDR27	intron_6_170059614_170060759	ENSG00000184465.16	-0.263639
intron_6_170554463_170556879	0.713416	smultixcan	0.985012	TBP	intron_6_170863551_170865967	ENSG00000112592.15	0.122424
intron_6_19639454_19640481	0.713819	smultixcan	0.985012	LNC-LBCS	intron_6_19639685_19640712	ENSG00000228412.9	-0.366732
intron_6_30335975_30339908	0.713921	smultixcan	0.985012	TRIM39-RPP21	intron_6_30303752_30307685	ENSG00000248167.7	-0.122198
intron_6_30335975_30339908	0.713921	smultixcan	0.985012	TRIM39	intron_6_30303752_30307685	ENSG00000204599.16	-0.122198
intron_6_31270085_31270210	0.710914	smultixcan	0.985012	HLA-C	intron_6_31237862_31237987	ENSG00000204525.18	-0.370629
intron_6_31271868_31271999	0.710914	smultixcan	0.985012	HLA-C	intron_6_31239645_31239776	ENSG00000204525.18	-0.370629
intron_6_3283975_3285079	0.710352	smultixcan	0.985012	SLC22A23	intron_6_3284209_3285313	ENSG00000137266.15	-0.371383
intron_6_3284959_3285079	0.710352	smultixcan	0.985012	SLC22A23	intron_6_3285193_3285313	ENSG00000137266.15	0.371383
intron_6_35397593_35410987	0.710614	smultixcan	0.985012	PPARD	intron_6_35365370_35378764	ENSG00000112033.14	-0.371032
intron_6_41028595_41030388	0.710892	smultixcan	0.985012	UNC5CL	intron_6_40996334_40998127	ENSG00000124602.10	-0.370658
intron_6_49555157_49561704	0.715081	smultixcan	0.985012	C6orf141	intron_6_49522870_49529417	ENSG00000197261.12	0.4437
intron_6_52469473_52479092	0.712559	smultixcan	0.985012	EFHC1	intron_6_52334271_52343890	ENSG00000096093.16	-0.100478
intron_6_598123_598860	0.711238	smultixcan	0.985012	EXOC2	intron_6_598123_598860	ENSG00000112685.14	0.125309
intron_6_68639432_68930559	0.713807	smultixcan	0.985012	ADGRB3	intron_6_69349324_69640451	ENSG00000135298.15	0.366748
intron_6_73697572_73723251	0.713198	smultixcan	0.985012	CD109	intron_6_74407295_74432974	ENSG00000156535.15	-0.317089
intron_6_83129508_83130123	0.713165	smultixcan	0.985012	DOP1A	intron_6_83839227_83839842	ENSG00000083097.15	0.0735219
intron_7_101316542_101318124	0.712966	smultixcan	0.985012	IFT22	intron_7_100959823_100961405	ENSG00000128581.17	-0.367876
intron_7_101316542_101318956	0.714333	smultixcan	0.985012	IFT22	intron_7_100959823_100962237	ENSG00000128581.17	0.18329
intron_7_112973672_112977144	0.713253	smultixcan	0.985012	HRAT17	intron_7_112613727_112617199	ENSG00000234520.8	0.367491
intron_7_122307488_122308487	0.715111	smultixcan	0.985012	FEZF1-AS1	intron_7_121947542_121948541	ENSG00000230316.8	0.611255
intron_7_124049224_124077247	0.713952	smultixcan	0.985012	ENSG00000242593	intron_7_123689278_123717301	ENSG00000242593.8	0.364988
intron_7_128339791_128341118	0.712815	smultixcan	0.985012	RBM28	intron_7_127979845_127981172	ENSG00000106344.8	-0.368078
intron_7_135186315_135186972	0.710213	smultixcan	0.985012	WDR91	intron_7_134871067_134871724	ENSG00000105875.15	0.37141
intron_7_135410648_135413488	0.71234	smultixcan	0.985012	CNOT4	intron_7_135095398_135098237	ENSG00000080802.21	0.286778
intron_7_137254974_137343439	0.712367	smultixcan	0.985012	PTN	intron_7_136939721_137028185	ENSG00000105894.13	0.368678
intron_7_138577588_138579204	0.716065	smultixcan	0.985012	TRIM24	intron_7_138262333_138263949	ENSG00000122779.18	-0.363723
intron_7_142173354_142175652	0.714218	smultixcan	0.985012	MGAM2	intron_7_141873154_141875452	ENSG00000257743.9	-0.366197
intron_7_143303933_143304674	0.71379	smultixcan	0.985012	CASP2	intron_7_143001026_143001767	ENSG00000106144.20	0
intron_7_143304783_143304940	0.71379	smultixcan	0.985012	CASP2	intron_7_143001876_143002033	ENSG00000106144.20	0
intron_7_144375675_144377120	0.712433	smultixcan	0.985012	ARHGEF5	intron_7_144072768_144074213	ENSG00000050327.15	0.733116
intron_7_149477755_149492859	0.715139	smultixcan	0.985012	ZNF746	intron_7_149174846_149189950	ENSG00000181220.18	-0.364964
intron_7_149494503_149497513	0.715139	smultixcan	0.985012	ZNF746	intron_7_149191594_149194604	ENSG00000181220.18	0.364964
intron_7_149862494_149864109	0.715293	smultixcan	0.985012	ZNF862	intron_7_149559583_149561198	ENSG00000106479.11	0.322556
intron_7_151028987_151033605	0.715829	smultixcan	0.985012	ABCB8	intron_7_150726074_150730692	ENSG00000197150.13	-0.178723
intron_7_151040922_151041099	0.7128	smultixcan	0.985012	ABCB8	intron_7_150738009_150738186	ENSG00000197150.13	2.77556e-17
intron_7_151041232_151041961	0.7128	smultixcan	0.985012	ABCB8	intron_7_150738319_150739048	ENSG00000197150.13	-0.234244
intron_7_1575888_1583162	0.714328	smultixcan	0.985012	PSMG3-AS1	intron_7_1615524_1622798	ENSG00000230487.9	-0.0986554
intron_7_158664750_158667136	0.711107	smultixcan	0.985012	NCAPG2	intron_7_158457442_158459828	ENSG00000146918.20	-0.37037
intron_7_158664750_158671514	0.711107	smultixcan	0.985012	NCAPG2	intron_7_158457442_158464206	ENSG00000146918.20	0.37037
intron_7_18594029_18634627	0.711096	smultixcan	0.985012	HDAC9	intron_7_18633652_18674250	ENSG00000048052.25	0.370384
intron_7_2795143_2843853	0.715139	smultixcan	0.985012	GNA12	intron_7_2834777_2883487	ENSG00000146535.14	0.364964
intron_7_30568989_30585330	0.716095	smultixcan	0.985012	GARS1-DT	intron_7_30608605_30624946	ENSG00000196295.13	0.768478
intron_7_31695621_31696965	0.715645	smultixcan	0.985012	PPP1R17	intron_7_31735235_31736579	ENSG00000106341.11	-0.364286
intron_7_32632620_32635252	0.714296	smultixcan	0.985012	DPY19L1P1	intron_7_32672232_32674864	ENSG00000229358.3	-0.364364
intron_7_4800310_4801653	0.710809	smultixcan	0.985012	RADIL	intron_7_4839941_4841284	ENSG00000157927.17	0.279549
intron_7_55978395_55981473	0.716175	smultixcan	0.985012	NIPSNAP2	intron_7_56046088_56049166	ENSG00000146729.10	0.630917
intron_7_5995389_5995534	0.715454	smultixcan	0.985012	PMS2	intron_7_6035020_6035165	ENSG00000122512.17	0.410637
intron_7_65209813_65212273	0.714851	smultixcan	0.985012	INTS4P1	intron_7_64670191_64672651	ENSG00000290545.1	-0.365349
intron_7_65209813_65212273	0.714851	smultixcan	0.985012	INTS4P1	intron_7_64670191_64672651	ENSG00000164669.14	-0.365349
intron_7_65759271_65759860	0.715645	smultixcan	0.985012	CCT6P1	intron_7_65224258_65224847	ENSG00000228409.9	0.364286
intron_7_65759271_65759860	0.715645	smultixcan	0.985012	ENSG00000291124	intron_7_65224258_65224847	ENSG00000291124.1	0.364286
intron_7_65760556_65761646	0.715645	smultixcan	0.985012	CCT6P1	intron_7_65225543_65226633	ENSG00000228409.9	-0.364286
intron_7_65760556_65761646	0.715645	smultixcan	0.985012	ENSG00000291124	intron_7_65225543_65226633	ENSG00000291124.1	-0.364286
intron_7_65760556_65762947	0.715645	smultixcan	0.985012	ENSG00000291124	intron_7_65225543_65227934	ENSG00000291124.1	0.364286
intron_7_67055887_67067285	0.71329	smultixcan	0.985012	TYW1	intron_7_66520874_66532272	ENSG00000198874.14	0.514563
intron_7_79459453_79459536	0.71461	smultixcan	0.985012	MAGI2-AS3	intron_7_79088769_79088852	ENSG00000234456.10	-0.365672
intron_7_98246165_98251394	0.715657	smultixcan	0.985012	TECPR1	intron_7_97875477_97880706	ENSG00000205356.10	0.0280207
intron_8_102528855_102529311	0.715637	smultixcan	0.985012	LINC03047	intron_8_103541083_103541539	ENSG00000253633.2	0.364296
intron_8_133030023_133095044	0.715977	smultixcan	0.985012	TG	intron_8_134042268_134107288	ENSG00000042832.12	0.283397
intron_8_133050915_133074853	0.712532	smultixcan	0.985012	SLA	intron_8_134063160_134087098	ENSG00000155926.14	0.368457
intron_8_133567320_133571693	0.712559	smultixcan	0.985012	ST3GAL1	intron_8_134579563_134583936	ENSG00000008513.16	0.368421
intron_8_142666520_142669932	0.713966	smultixcan	0.985012	JRK	intron_8_143747939_143751350	ENSG00000234616.9	0.0524854
intron_8_143484947_143507746	0.71117	smultixcan	0.985012	ZC3H3	intron_8_144567117_144589916	ENSG00000014164.7	0.265181
intron_8_17937379_17938839	0.714395	smultixcan	0.985012	PCM1	intron_8_17794888_17796348	ENSG00000078674.20	0.714383
intron_8_1858115_1859897	0.714606	smultixcan	0.985012	ARHGEF10	intron_8_1806281_1808063	ENSG00000104728.16	0.344762
intron_8_1858115_1859897	0.714606	smultixcan	0.985012	KBTBD11-OT1	intron_8_1806281_1808063	ENSG00000283239.1	0.344762
intron_8_23437258_23439749	0.711018	smultixcan	0.985012	ENTPD4	intron_8_23294771_23297262	ENSG00000197217.13	-0.743897
intron_8_31150455_31154624	0.712559	smultixcan	0.985012	WRN	intron_8_31007971_31012140	ENSG00000165392.11	0.368421
intron_8_463150_467720	0.712657	smultixcan	0.985012	FBXO25	intron_8_413150_417720	ENSG00000147364.17	-0.0460661
intron_8_467746_468715	0.713667	smultixcan	0.985012	FBXO25	intron_8_417746_418715	ENSG00000147364.17	-0.244624
intron_8_65161769_65172334	0.715764	smultixcan	0.985012	LINC00251	intron_8_66074004_66084569	ENSG00000280725.2	0.364126
intron_8_67149935_67154024	0.713751	smultixcan	0.985012	CSPP1	intron_8_68062170_68066259	ENSG00000104218.16	-0.0478464
intron_8_73991554_74004796	0.713247	smultixcan	0.985012	LY96	intron_8_74903789_74917031	ENSG00000154589.7	0.365704
intron_8_73991554_74010001	0.711948	smultixcan	0.985012	LY96	intron_8_74903789_74922236	ENSG00000154589.7	-0.367436
intron_8_89724966_89725518	0.710721	smultixcan	0.985012	RIPK2-DT	intron_8_90737194_90737746	ENSG00000251136.11	-0.167407
intron_8_89978323_89980339	0.715139	smultixcan	0.985012	NBN	intron_8_90990551_90992567	ENSG00000104320.15	0.364964
intron_8_90646633_90648478	0.715139	smultixcan	0.985012	ENSG00000246792	intron_8_91658861_91660706	ENSG00000246792.3	0.364964
intron_8_92921660_92954406	0.711977	smultixcan	0.985012	TRIQK	intron_8_93933888_93966634	ENSG00000205133.12	0.13178
intron_8_95134030_95154031	0.713362	smultixcan	0.985012	PLEKHF2	intron_8_96146258_96166259	ENSG00000175895.5	0.312226
intron_8_98944823_98948839	0.713941	smultixcan	0.985012	OSR2	intron_8_99957051_99961067	ENSG00000164920.10	0.114553
intron_9_114211026_114219791	0.711014	smultixcan	0.985012	COL27A1	intron_9_116973306_116982071	ENSG00000196739.15	0.370494
intron_9_120776226_120778351	0.712651	smultixcan	0.985012	FBXW2	intron_9_123538504_123540629	ENSG00000119402.18	0.351558
intron_9_128713198_128713278	0.712546	smultixcan	0.985012	PKN3	intron_9_131475477_131475557	ENSG00000160447.7	0.368439
intron_9_128713387_128713499	0.712546	smultixcan	0.985012	PKN3	intron_9_131475666_131475778	ENSG00000160447.7	-0.368439
intron_9_129283058_129285510	0.711199	smultixcan	0.985012	LINC02975	intron_9_132045337_132047789	ENSG00000224307.4	-0.500018
intron_9_129822846_129823306	0.715276	smultixcan	0.985012	TOR1A	intron_9_132585125_132585585	ENSG00000136827.12	0.36478
intron_9_129919242_129923844	0.711166	smultixcan	0.985012	FNBP1	intron_9_132681521_132686123	ENSG00000187239.19	0.277718
intron_9_13140149_13143466	0.713815	smultixcan	0.985012	MPDZ	intron_9_13140148_13143465	ENSG00000107186.17	-0.364796
intron_9_133332760_133333718	0.710318	smultixcan	0.985012	SURF6	intron_9_136199596_136200554	ENSG00000148296.7	-0.371429
intron_9_135850461_135862467	0.714824	smultixcan	0.985012	CAMSAP1	intron_9_138742307_138754313	ENSG00000130559.19	0.365385
intron_9_136334668_136335966	0.714236	smultixcan	0.985012	GPSM1	intron_9_139229125_139230423	ENSG00000160360.13	0.366173
intron_9_136392777_136394249	0.715451	smultixcan	0.985012	SNAPC4	intron_9_139287229_139288701	ENSG00000165684.6	-0.715233
intron_9_136519565_136522850	0.712281	smultixcan	0.985012	NOTCH1	intron_9_139414017_139417302	ENSG00000148400.13	0.245863
intron_9_75078582_75083087	0.712231	smultixcan	0.985012	NMRK1	intron_9_77693498_77698003	ENSG00000106733.21	0.590361
intron_9_84867431_84934162	0.712755	smultixcan	0.985012	NTRK2	intron_9_87482346_87549077	ENSG00000148053.18	-0.368159
intron_9_96654773_96655090	0.715379	smultixcan	0.985012	PRXL2C	intron_9_99417055_99417372	ENSG00000158122.12	0.364641
intron_8_33389798_33453216	0.733754	Ovary	0.985014	FUT10	intron_8_33247316_33310734	ENSG00000172728.16	0.340136
intron_17_8340160_8344873	0.689449	Testis	0.985014	ODF4	intron_17_8243478_8248191	ENSG00000184650.11	-0.399603
intron_1_2389996_2391458	0.689452	Testis	0.985014	MORN1	intron_1_2321435_2322897	ENSG00000116151.14	-0.399598
intron_10_122143706_122195040	0.654144	Uterus	0.985015	TACC2	intron_10_123903221_123954555	ENSG00000138162.19	-0.448013
intron_11_117351988_117361835	0.654184	Uterus	0.985015	CEP164	intron_11_117222704_117232551	ENSG00000110274.16	0.447957
intron_11_63819002_63826928	0.654057	Uterus	0.985015	SPINDOC	intron_11_63586474_63594400	ENSG00000168005.9	0.448133
intron_14_77675794_77679880	0.65409	Uterus	0.985015	ALKBH1	intron_14_78142137_78146223	ENSG00000100601.10	0.448087
intron_16_74306679_74308332	0.654116	Uterus	0.985015	ENSG00000259972	intron_16_74340577_74342230	ENSG00000259972.3	-0.448052
intron_21_44337667_44339118	0.654035	Uterus	0.985015	CFAP410	intron_21_45757550_45759001	ENSG00000160226.16	-0.448164
intron_2_48591855_48595228	0.654159	Uterus	0.985015	STON1	intron_2_48818994_48822367	ENSG00000243244.7	0.447992
intron_3_42631316_42632601	0.654225	Uterus	0.985015	NKTR	intron_3_42672808_42674093	ENSG00000114857.19	-0.4479
intron_3_87227556_87240323	0.654046	Uterus	0.985015	CHMP2B	intron_3_87276706_87289473	ENSG00000083937.10	-0.448148
intron_2_240482261_240499958	0.658339	Brain_Frontal_Cortex_BA9	0.985016	ANKMY1	intron_2_241421678_241439375	ENSG00000144504.16	-0.442208
intron_3_133586722_133587162	0.677906	Brain_Caudate_basal_ganglia	0.985017	CDV3	intron_3_133305566_133306006	ENSG00000091527.17	-0.415323
intron_7_12687728_12688166	0.677924	Brain_Caudate_basal_ganglia	0.985017	ARL4A	intron_7_12727353_12727791	ENSG00000122644.13	0.415297
intron_2_85398152_85398690	0.654259	Uterus	0.985018	CAPG	intron_2_85625275_85625813	ENSG00000042493.16	0.447853
intron_16_1338989_1339164	0.693924	Kidney_Cortex	0.985019	BAIAP3	intron_16_1388990_1389165	ENSG00000007516.14	-0.393535
intron_6_127285348_127286050	0.693914	Kidney_Cortex	0.985019	RNF146	intron_6_127606493_127607195	ENSG00000118518.17	-0.393548
intron_10_11863042_11866531	0.694273	Minor_Salivary_Gland	0.985022	PROSER2	intron_10_11905041_11908530	ENSG00000148426.13	0.393064
intron_10_14530515_14553322	0.694804	Minor_Salivary_Gland	0.985022	FAM107B	intron_10_14572514_14595321	ENSG00000065809.14	-0.392345
intron_12_10610680_10612640	0.694532	Minor_Salivary_Gland	0.985022	MAGOHB	intron_12_10763279_10765239	ENSG00000111196.10	0.392713
intron_15_30908258_30913858	0.694694	Minor_Salivary_Gland	0.985022	FAN1	intron_15_31200461_31206061	ENSG00000198690.10	-0.392494
intron_15_90935375_90935544	0.694777	Minor_Salivary_Gland	0.985022	UNC45A	intron_15_91478605_91478774	ENSG00000140553.18	0.392381
intron_1_169854964_169855796	0.694724	Minor_Salivary_Gland	0.985022	SCYL3	intron_1_169824105_169824937	ENSG00000000457.14	0.392453
intron_1_23434618_23435723	0.694814	Minor_Salivary_Gland	0.985022	ASAP3	intron_1_23761111_23762216	ENSG00000088280.20	-0.39233
intron_1_23434618_23435851	0.694814	Minor_Salivary_Gland	0.985022	ASAP3	intron_1_23761111_23762344	ENSG00000088280.20	0.39233
intron_1_37979055_37979465	0.694322	Minor_Salivary_Gland	0.985022	SF3A3	intron_1_38444727_38445137	ENSG00000183431.12	0.392996
intron_20_25498346_25500840	0.694425	Minor_Salivary_Gland	0.985022	NINL	intron_20_25478982_25481476	ENSG00000101004.16	-0.392857
intron_20_58271505_58272769	0.694521	Minor_Salivary_Gland	0.985022	ENSG00000291067	intron_20_56846561_56847825	ENSG00000291067.1	-0.392727
intron_20_58271505_58272769	0.694521	Minor_Salivary_Gland	0.985022	PPP4R1L	intron_20_56846561_56847825	ENSG00000124224.20	-0.392727
intron_3_28478931_28492127	0.694425	Minor_Salivary_Gland	0.985022	ZCWPW2	intron_3_28520422_28533618	ENSG00000206559.8	-0.392857
intron_4_47536938_47546624	0.694273	Minor_Salivary_Gland	0.985022	ATP10D	intron_4_47538955_47548641	ENSG00000145246.14	-0.393064
intron_8_69640841_69658505	0.694365	Minor_Salivary_Gland	0.985022	SULF1	intron_8_70553076_70570740	ENSG00000137573.14	0.392939
intron_17_6999586_7002484	0.690597	Stomach	0.985022	ALOX12-AS1	intron_17_6902905_6905803	ENSG00000215067.12	-0.398045
intron_12_69795344_69800209	0.646906	Artery_Tibial	0.985026	RAB3IP	intron_12_70189124_70193989	ENSG00000127328.22	-0.458065
intron_11_75268959_75271701	0.694986	Brain_Putamen_basal_ganglia	0.985026	ARRB1	intron_11_74980003_74982745	ENSG00000137486.17	0.392097
intron_22_36237363_36239441	0.683313	Breast_Mammary_Tissue	0.985029	APOL2	intron_22_36633409_36635487	ENSG00000128335.14	0.407947
intron_2_169947715_169949605	0.690152	Skin_Not_Sun_Exposed_Suprapubic	0.985031	UBR3	intron_2_170804225_170806115	ENSG00000144357.18	-0.398649
intron_10_100261044_100261979	0.635371	Small_Intestine_Terminal_Ileum	0.985035	CWF19L1	intron_10_102020801_102021736	ENSG00000095485.18	-0.474181
intron_10_120866764_120871170	0.642951	Small_Intestine_Terminal_Ileum	0.985035	WDR11	intron_10_122626276_122630682	ENSG00000120008.16	0.463576
intron_10_124765608_124774675	0.635177	Small_Intestine_Terminal_Ileum	0.985035	EEF1AKMT2	intron_10_126454177_126463244	ENSG00000203791.15	-0.474453
intron_10_124765608_124774675	0.635177	Small_Intestine_Terminal_Ileum	0.985035	ENSG00000258539	intron_10_126454177_126463244	ENSG00000258539.1	-0.474453
intron_10_125794388_125794880	0.64039	Small_Intestine_Terminal_Ileum	0.985035	UROS	intron_10_127482957_127483449	ENSG00000188690.15	-0.467153
intron_10_125794978_125796103	0.64039	Small_Intestine_Terminal_Ileum	0.985035	UROS	intron_10_127483547_127484672	ENSG00000188690.15	0.467153
intron_10_129536377_129707895	0.645206	Small_Intestine_Terminal_Ileum	0.985035	MGMT	intron_10_131334641_131506159	ENSG00000170430.10	-0.460432
intron_10_130079901_130110704	0.643453	Small_Intestine_Terminal_Ileum	0.985035	C10orf143	intron_10_131878165_131908968	ENSG00000237489.5	0.462877
intron_10_133288278_133288840	0.637818	Small_Intestine_Terminal_Ileum	0.985035	TUBGCP2	intron_10_135101782_135102344	ENSG00000130640.15	-0.470752
intron_10_13345028_13347277	0.644412	Small_Intestine_Terminal_Ileum	0.985035	SEPHS1	intron_10_13387028_13389277	ENSG00000086475.15	0.461538
intron_10_13645074_13646615	0.637529	Small_Intestine_Terminal_Ileum	0.985035	PRPF18	intron_10_13687074_13688615	ENSG00000165630.15	0.471157
intron_10_13646686_13647133	0.63763	Small_Intestine_Terminal_Ileum	0.985035	PRPF18	intron_10_13688686_13689133	ENSG00000165630.15	0.471014
intron_10_13646780_13647133	0.63763	Small_Intestine_Terminal_Ileum	0.985035	PRPF18	intron_10_13688780_13689133	ENSG00000165630.15	0.471014
intron_10_15097409_15103305	0.639531	Small_Intestine_Terminal_Ileum	0.985035	RPP38	intron_10_15139408_15145304	ENSG00000152464.15	0.468354
intron_10_15097766_15103305	0.639531	Small_Intestine_Terminal_Ileum	0.985035	RPP38	intron_10_15139765_15145304	ENSG00000152464.15	-0.468354
intron_10_3135838_3136450	0.643723	Small_Intestine_Terminal_Ileum	0.985035	PFKP	intron_10_3178030_3178642	ENSG00000067057.19	0.4625
intron_10_43387936_43394630	0.638523	Small_Intestine_Terminal_Ileum	0.985035	HNRNPF	intron_10_43883384_43890078	ENSG00000169813.17	0.469765
intron_10_45751553_45752588	0.64457	Small_Intestine_Terminal_Ileum	0.985035	WASHC2C	intron_10_46247001_46248036	ENSG00000172661.20	0.461318
intron_10_6608408_6615763	0.63763	Small_Intestine_Terminal_Ileum	0.985035	PRKCQ-AS1	intron_10_6650370_6657725	ENSG00000237943.8	-0.471014
intron_10_6615637_6615763	0.63763	Small_Intestine_Terminal_Ileum	0.985035	PRKCQ-AS1	intron_10_6657599_6657725	ENSG00000237943.8	0.471014
intron_10_91798889_91812983	0.636853	Small_Intestine_Terminal_Ileum	0.985035	TNKS2	intron_10_93558646_93572740	ENSG00000107854.6	0.472103
intron_10_93452141_93456882	0.639531	Small_Intestine_Terminal_Ileum	0.985035	MYOF	intron_10_95211898_95216639	ENSG00000138119.17	0.468354
intron_10_95687159_95687247	0.638499	Small_Intestine_Terminal_Ileum	0.985035	TCTN3	intron_10_97446916_97447004	ENSG00000119977.22	-0.469799
intron_11_102320006_102321837	0.643449	Small_Intestine_Terminal_Ileum	0.985035	BIRC3	intron_11_102190737_102192568	ENSG00000023445.16	-0.462882
intron_11_118557890_118559785	0.637935	Small_Intestine_Terminal_Ileum	0.985035	IFT46	intron_11_118428605_118430500	ENSG00000118096.10	-0.470588
intron_11_11954944_11955034	0.645206	Small_Intestine_Terminal_Ileum	0.985035	USP47	intron_11_11976491_11976581	ENSG00000170242.19	-0.460432
intron_11_134181184_134184637	0.64572	Small_Intestine_Terminal_Ileum	0.985035	NCAPD3	intron_11_134051079_134054532	ENSG00000151503.14	0.459716
intron_11_1925116_1925256	0.637335	Small_Intestine_Terminal_Ileum	0.985035	TNNT3	intron_11_1946346_1946486	ENSG00000130595.20	0.471429
intron_11_33090727_33092271	0.643662	Small_Intestine_Terminal_Ileum	0.985035	CSTF3	intron_11_33112273_33113817	ENSG00000176102.13	-0.462585
intron_11_44600230_44605058	0.636408	Small_Intestine_Terminal_Ileum	0.985035	CD82	intron_11_44621780_44626608	ENSG00000085117.12	-0.472727
intron_11_46512813_46541945	0.645353	Small_Intestine_Terminal_Ileum	0.985035	AMBRA1	intron_11_46534363_46563495	ENSG00000110497.15	-0.460227
intron_11_47578028_47578933	0.643355	Small_Intestine_Terminal_Ileum	0.985035	KBTBD4	intron_11_47599580_47600485	ENSG00000123444.14	0.463014
intron_11_533944_534212	0.64616	Small_Intestine_Terminal_Ileum	0.985035	HRAS	intron_11_533944_534212	ENSG00000174775.18	-0.459103
intron_11_534375_535416	0.64616	Small_Intestine_Terminal_Ileum	0.985035	HRAS	intron_11_534375_535416	ENSG00000174775.18	0.459103
intron_11_60383288_60385088	0.634461	Small_Intestine_Terminal_Ileum	0.985035	MS4A7	intron_11_60150761_60152561	ENSG00000166927.13	-0.475457
intron_11_61436960_61437625	0.643892	Small_Intestine_Terminal_Ileum	0.985035	SDHAF2	intron_11_61204432_61205097	ENSG00000167985.7	-0.462264
intron_11_6482289_6497585	0.642185	Small_Intestine_Terminal_Ileum	0.985035	ENSG00000283977	intron_11_6503519_6518815	ENSG00000283977.1	0.464646
intron_11_700235_700615	0.644032	Small_Intestine_Terminal_Ileum	0.985035	TMEM80	intron_11_700235_700615	ENSG00000177042.16	-0.462069
intron_11_70153128_70155911	0.643662	Small_Intestine_Terminal_Ileum	0.985035	ANO1	intron_11_69999234_70002017	ENSG00000131620.18	0.462585
intron_11_73653014_73660753	0.640607	Small_Intestine_Terminal_Ileum	0.985035	PLEKHB1	intron_11_73364059_73371798	ENSG00000021300.14	-0.46685
intron_11_78469313_78478438	0.637664	Small_Intestine_Terminal_Ileum	0.985035	NARS2	intron_11_78180359_78189484	ENSG00000137513.11	-0.470968
intron_11_803587_804094	0.640528	Small_Intestine_Terminal_Ileum	0.985035	PIDD1	intron_11_803587_804094	ENSG00000177595.19	0.46696
intron_11_803647_804094	0.640528	Small_Intestine_Terminal_Ileum	0.985035	PIDD1	intron_11_803647_804094	ENSG00000177595.19	-0.46696
intron_11_85629262_85631145	0.634611	Small_Intestine_Terminal_Ileum	0.985035	TMEM126B	intron_11_85340306_85342189	ENSG00000171204.13	0.475248
intron_11_9989595_9992415	0.634019	Small_Intestine_Terminal_Ileum	0.985035	SBF2	intron_11_10011142_10013962	ENSG00000133812.18	-0.476077
intron_12_104457529_104601906	0.64646	Small_Intestine_Terminal_Ileum	0.985035	CHST11	intron_12_104851307_104995684	ENSG00000171310.11	-0.458686
intron_12_10594005_10595691	0.644972	Small_Intestine_Terminal_Ileum	0.985035	ENSG00000290537	intron_12_10746604_10748290	ENSG00000290537.1	0.460759
intron_12_10594005_10595691	0.644972	Small_Intestine_Terminal_Ileum	0.985035	KLRA1P	intron_12_10746604_10748290	ENSG00000256667.7	0.460759
intron_12_113299974_113304321	0.638521	Small_Intestine_Terminal_Ileum	0.985035	SLC8B1	intron_12_113737779_113742126	ENSG00000089060.12	-0.469767
intron_12_113310355_113315335	0.641848	Small_Intestine_Terminal_Ileum	0.985035	SLC8B1	intron_12_113748160_113753140	ENSG00000089060.12	-0.465116
intron_12_118151158_118152227	0.642303	Small_Intestine_Terminal_Ileum	0.985035	TAOK3	intron_12_118588963_118590032	ENSG00000135090.14	-0.464481
intron_12_120522363_120526457	0.642796	Small_Intestine_Terminal_Ileum	0.985035	COQ5	intron_12_120960166_120964260	ENSG00000110871.15	-0.463793
intron_12_123726285_123727783	0.639405	Small_Intestine_Terminal_Ileum	0.985035	ATP6V0A2	intron_12_124210832_124212330	ENSG00000185344.15	-0.468531
intron_12_27710955_27714780	0.64499	Small_Intestine_Terminal_Ileum	0.985035	MRPS35	intron_12_27863888_27867713	ENSG00000061794.13	0.460733
intron_12_51292344_51295796	0.638724	Small_Intestine_Terminal_Ileum	0.985035	BIN2	intron_12_51686128_51689580	ENSG00000110934.13	0.469484
intron_12_53170502_53171273	0.633372	Small_Intestine_Terminal_Ileum	0.985035	CSAD	intron_12_53564286_53565057	ENSG00000139631.20	0.476987
intron_12_54961267_54962431	0.642551	Small_Intestine_Terminal_Ileum	0.985035	TESPA1	intron_12_55355051_55356215	ENSG00000135426.16	-0.464135
intron_12_6652767_6652936	0.645748	Small_Intestine_Terminal_Ileum	0.985035	ING4	intron_12_6761933_6762102	ENSG00000111653.20	0.459677
intron_12_6652770_6652936	0.645748	Small_Intestine_Terminal_Ileum	0.985035	ING4	intron_12_6761936_6762102	ENSG00000111653.20	0.459677
intron_12_6653050_6656727	0.645748	Small_Intestine_Terminal_Ileum	0.985035	ING4	intron_12_6762216_6765893	ENSG00000111653.20	-0.459677
intron_12_6860238_6860366	0.635481	Small_Intestine_Terminal_Ileum	0.985035	USP5	intron_12_6969402_6969530	ENSG00000111667.14	0.474026
intron_12_70297879_70310895	0.635508	Small_Intestine_Terminal_Ileum	0.985035	CNOT2	intron_12_70691659_70704675	ENSG00000111596.14	-0.473988
intron_12_70329570_70330287	0.646017	Small_Intestine_Terminal_Ileum	0.985035	CNOT2	intron_12_70723350_70724067	ENSG00000111596.14	-0.459302
intron_13_113484056_113490667	0.643604	Small_Intestine_Terminal_Ileum	0.985035	DCUN1D2	intron_13_114138371_114144982	ENSG00000150401.15	0.462666
intron_13_21376655_21381434	0.63344	Small_Intestine_Terminal_Ileum	0.985035	ZDHHC20	intron_13_21950794_21955573	ENSG00000180776.17	-0.476891
intron_13_23886506_23889132	0.643302	Small_Intestine_Terminal_Ileum	0.985035	MIPEP	intron_13_24460645_24463271	ENSG00000027001.10	0.463087
intron_13_45120721_45136733	0.63992	Small_Intestine_Terminal_Ileum	0.985035	GTF2F2	intron_13_45694856_45710868	ENSG00000188342.13	-0.467811
intron_13_46723330_46728847	0.646361	Small_Intestine_Terminal_Ileum	0.985035	LRCH1	intron_13_47297465_47302982	ENSG00000136141.15	-0.458824
intron_13_49496095_49513059	0.639799	Small_Intestine_Terminal_Ileum	0.985035	PHF11	intron_13_50070231_50087195	ENSG00000136147.18	-0.46798
intron_14_21489403_21492296	0.640119	Small_Intestine_Terminal_Ileum	0.985035	TOX4	intron_14_21957562_21960455	ENSG00000092203.15	-0.467532
intron_14_24081568_24082468	0.646085	Small_Intestine_Terminal_Ileum	0.985035	NRL	intron_14_24550777_24551677	ENSG00000129535.13	0.459207
intron_14_24210768_24211415	0.639248	Small_Intestine_Terminal_Ileum	0.985035	CHMP4A	intron_14_24679974_24680621	ENSG00000254505.11	-0.46875
intron_14_24210768_24211415	0.639248	Small_Intestine_Terminal_Ileum	0.985035	ENSG00000254692	intron_14_24679974_24680621	ENSG00000254692.1	-0.46875
intron_14_24210768_24211415	0.639248	Small_Intestine_Terminal_Ileum	0.985035	ENSG00000260669	intron_14_24679974_24680621	ENSG00000260669.2	-0.46875
intron_14_31025787_31066126	0.634636	Small_Intestine_Terminal_Ileum	0.985035	AP4S1	intron_14_31494993_31535332	ENSG00000100478.16	-0.475212
intron_14_31427792_31428144	0.636634	Small_Intestine_Terminal_Ileum	0.985035	ENSG00000203546	intron_14_31896998_31897350	ENSG00000203546.7	0.47241
intron_14_50109713_50112615	0.643775	Small_Intestine_Terminal_Ileum	0.985035	VCPKMT	intron_14_50576431_50579333	ENSG00000100483.14	0.462428
intron_14_50118853_50120275	0.640927	Small_Intestine_Terminal_Ileum	0.985035	SOS2	intron_14_50585571_50586993	ENSG00000100485.12	-0.466403
intron_14_60277091_60282684	0.641392	Small_Intestine_Terminal_Ileum	0.985035	PPM1A	intron_14_60743809_60749402	ENSG00000100614.18	-0.465753
intron_14_64220637_64221534	0.637899	Small_Intestine_Terminal_Ileum	0.985035	SYNE2	intron_14_64687355_64688252	ENSG00000054654.20	-0.470639
intron_14_64220637_64221576	0.634628	Small_Intestine_Terminal_Ileum	0.985035	SYNE2	intron_14_64687355_64688294	ENSG00000054654.20	0.475224
intron_14_65101572_65102304	0.642814	Small_Intestine_Terminal_Ileum	0.985035	MAX	intron_14_65568290_65569022	ENSG00000125952.20	0.463768
intron_14_67579876_67580938	0.635925	Small_Intestine_Terminal_Ileum	0.985035	PLEKHH1	intron_14_68046593_68047655	ENSG00000054690.14	0.473404
intron_14_90578308_90593486	0.636408	Small_Intestine_Terminal_Ileum	0.985035	TTC7B	intron_14_91044652_91059830	ENSG00000165914.15	0.472727
intron_14_90906299_90920206	0.641031	Small_Intestine_Terminal_Ileum	0.985035	RPS6KA5	intron_14_91372643_91386550	ENSG00000100784.12	0.466258
intron_14_92015861_92017682	0.634352	Small_Intestine_Terminal_Ileum	0.985035	TRIP11	intron_14_92482205_92484026	ENSG00000100815.12	-0.47561
intron_15_101287010_101295097	0.637889	Small_Intestine_Terminal_Ileum	0.985035	SNRPA1	intron_15_101827215_101835302	ENSG00000131876.18	0.470653
intron_15_30976955_30990777	0.635975	Small_Intestine_Terminal_Ileum	0.985035	MTMR10	intron_15_31269158_31282980	ENSG00000166912.17	0.473333
intron_15_34227846_34229753	0.639825	Small_Intestine_Terminal_Ileum	0.985035	EMC4	intron_15_34520047_34521954	ENSG00000128463.13	0.467944
intron_15_44573745_44574902	0.636136	Small_Intestine_Terminal_Ileum	0.985035	SPG11	intron_15_44865943_44867100	ENSG00000104133.16	0.473108
intron_15_55389433_55407847	0.643282	Small_Intestine_Terminal_Ileum	0.985035	CCPG1	intron_15_55681631_55700045	ENSG00000260916.8	-0.463115
intron_15_55389433_55408221	0.643282	Small_Intestine_Terminal_Ileum	0.985035	CCPG1	intron_15_55681631_55700419	ENSG00000260916.8	0.463115
intron_15_63563008_63570433	0.643391	Small_Intestine_Terminal_Ileum	0.985035	USP3	intron_15_63855207_63862632	ENSG00000140455.17	-0.462963
intron_16_10747276_10755721	0.633064	Small_Intestine_Terminal_Ileum	0.985035	NUBP1	intron_16_10841133_10849578	ENSG00000103274.11	-0.477419
intron_16_112775_130522	0.646548	Small_Intestine_Terminal_Ileum	0.985035	NPRL3	intron_16_162774_180521	ENSG00000103148.17	0.458564
intron_16_1456206_1457254	0.64039	Small_Intestine_Terminal_Ileum	0.985035	CLCN7	intron_16_1506207_1507255	ENSG00000103249.19	-0.467153
intron_16_24191230_24214658	0.637212	Small_Intestine_Terminal_Ileum	0.985035	PRKCB	intron_16_24202551_24225979	ENSG00000166501.14	-0.471601
intron_16_24191230_24219961	0.636794	Small_Intestine_Terminal_Ileum	0.985035	PRKCB	intron_16_24202551_24231282	ENSG00000166501.14	0.472187
intron_16_2933979_2937121	0.636706	Small_Intestine_Terminal_Ileum	0.985035	FLYWCH1	intron_16_2983980_2987122	ENSG00000059122.17	-0.472309
intron_16_56666970_56667966	0.636103	Small_Intestine_Terminal_Ileum	0.985035	MT1G	intron_16_56700882_56701878	ENSG00000125144.14	-0.473154
intron_16_57059061_57059409	0.640453	Small_Intestine_Terminal_Ileum	0.985035	NLRC5	intron_16_57092973_57093321	ENSG00000140853.17	0.467066
intron_16_67543469_67544299	0.633039	Small_Intestine_Terminal_Ileum	0.985035	RIPOR1	intron_16_67577372_67578202	ENSG00000039523.20	0.477454
intron_16_71456121_71456764	0.636232	Small_Intestine_Terminal_Ileum	0.985035	ENSG00000261611	intron_16_71490024_71490667	ENSG00000261611.6	-0.472973
intron_16_71456121_71456764	0.636232	Small_Intestine_Terminal_Ileum	0.985035	ZNF23	intron_16_71490024_71490667	ENSG00000167377.19	-0.472973
intron_16_71456828_71462210	0.636232	Small_Intestine_Terminal_Ileum	0.985035	ENSG00000261611	intron_16_71490731_71496113	ENSG00000261611.6	-0.472973
intron_16_71456828_71462210	0.636232	Small_Intestine_Terminal_Ileum	0.985035	ZNF23	intron_16_71490731_71496113	ENSG00000167377.19	-0.472973
intron_16_71714801_71723769	0.642028	Small_Intestine_Terminal_Ileum	0.985035	PHLPP2	intron_16_71748704_71757672	ENSG00000040199.18	-0.464865
intron_16_71860672_71864138	0.646245	Small_Intestine_Terminal_Ileum	0.985035	ZNF821	intron_16_71894575_71898041	ENSG00000102984.15	-0.458984
intron_16_87703432_87708350	0.64572	Small_Intestine_Terminal_Ileum	0.985035	KLHDC4	intron_16_87737038_87741956	ENSG00000104731.14	0.459716
intron_16_88711695_88712274	0.638078	Small_Intestine_Terminal_Ileum	0.985035	CTU2	intron_16_88778103_88778682	ENSG00000174177.13	0.470388
intron_16_88837765_88840992	0.641018	Small_Intestine_Terminal_Ileum	0.985035	GALNS	intron_16_88904173_88907400	ENSG00000141012.13	-0.466276
intron_17_16026702_16027374	0.644256	Small_Intestine_Terminal_Ileum	0.985035	TTC19	intron_17_15930016_15930688	ENSG00000011295.16	-0.461756
intron_17_1636855_1636941	0.638743	Small_Intestine_Terminal_Ileum	0.985035	SCARF1	intron_17_1540149_1540235	ENSG00000074660.17	0.469457
intron_17_35313706_35323148	0.638931	Small_Intestine_Terminal_Ileum	0.985035	ENSG00000267364	intron_17_33640725_33650167	ENSG00000267364.4	0.469194
intron_17_39906987_39908176	0.64039	Small_Intestine_Terminal_Ileum	0.985035	GSDMB	intron_17_38063240_38064429	ENSG00000073605.19	0.467153
intron_17_39906987_39908958	0.64039	Small_Intestine_Terminal_Ileum	0.985035	GSDMB	intron_17_38063240_38065211	ENSG00000073605.19	-0.467153
intron_17_44350577_44350691	0.64468	Small_Intestine_Terminal_Ileum	0.985035	GRN	intron_17_42427945_42428059	ENSG00000030582.18	0.461165
intron_17_4881040_4881114	0.645232	Small_Intestine_Terminal_Ileum	0.985035	MINK1	intron_17_4784335_4784409	ENSG00000141503.17	0.460396
intron_17_48841887_48848064	0.635253	Small_Intestine_Terminal_Ileum	0.985035	CALCOCO2	intron_17_46919249_46925426	ENSG00000136436.15	-0.474346
intron_17_4982160_4982757	0.639526	Small_Intestine_Terminal_Ileum	0.985035	CAMTA2	intron_17_4885455_4886052	ENSG00000108509.21	-0.468361
intron_17_5515044_5515473	0.646522	Small_Intestine_Terminal_Ileum	0.985035	NLRP1	intron_17_5418364_5418793	ENSG00000091592.17	-0.458599
intron_17_5515073_5515473	0.646522	Small_Intestine_Terminal_Ileum	0.985035	NLRP1	intron_17_5418393_5418793	ENSG00000091592.17	-0.458599
intron_17_5553556_5555105	0.637531	Small_Intestine_Terminal_Ileum	0.985035	NLRP1	intron_17_5456876_5458425	ENSG00000091592.17	0.471154
intron_17_6641834_6642249	0.641202	Small_Intestine_Terminal_Ileum	0.985035	TXNDC17	intron_17_6545154_6545569	ENSG00000129235.11	-0.466019
intron_17_7009889_7012196	0.634438	Small_Intestine_Terminal_Ileum	0.985035	ALOX12-AS1	intron_17_6913208_6915515	ENSG00000215067.12	0.47549
intron_17_7293538_7294230	0.63763	Small_Intestine_Terminal_Ileum	0.985035	YBX2	intron_17_7196857_7197549	ENSG00000006047.13	-0.471014
intron_17_7350054_7350127	0.64277	Small_Intestine_Terminal_Ileum	0.985035	ACAP1	intron_17_7253373_7253446	ENSG00000072818.12	-0.46383
intron_17_7350237_7350950	0.64277	Small_Intestine_Terminal_Ileum	0.985035	ACAP1	intron_17_7253556_7254269	ENSG00000072818.12	-0.46383
intron_17_75603077_75610166	0.636185	Small_Intestine_Terminal_Ileum	0.985035	MYO15B	intron_17_73599158_73606247	ENSG00000266714.11	-0.473039
intron_17_75728473_75729265	0.633544	Small_Intestine_Terminal_Ileum	0.985035	ITGB4	intron_17_73724554_73725346	ENSG00000132470.14	-0.476744
intron_17_78051448_78064722	0.646148	Small_Intestine_Terminal_Ileum	0.985035	TNRC6C	intron_17_76047529_76060803	ENSG00000078687.18	-0.459119
intron_17_78202751_78205440	0.640563	Small_Intestine_Terminal_Ileum	0.985035	AFMID	intron_17_76198832_76201521	ENSG00000183077.16	-0.466912
intron_17_82920618_82921501	0.633363	Small_Intestine_Terminal_Ileum	0.985035	TBCD	intron_17_80878494_80879377	ENSG00000141556.22	-0.476999
intron_17_9862090_9870747	0.635906	Small_Intestine_Terminal_Ileum	0.985035	GLP2R	intron_17_9765407_9774064	ENSG00000065325.13	0.47343
intron_18_23385067_23399566	0.634173	Small_Intestine_Terminal_Ileum	0.985035	TMEM241	intron_18_20965031_20979530	ENSG00000134490.14	0.475862
intron_18_36844302_36885557	0.645983	Small_Intestine_Terminal_Ileum	0.985035	KIAA1328	intron_18_34424265_34465520	ENSG00000150477.15	0.45935
intron_18_5241812_5243594	0.642872	Small_Intestine_Terminal_Ileum	0.985035	LINC00667	intron_18_5241811_5243593	ENSG00000263753.10	-0.463687
intron_18_68846421_68874669	0.63763	Small_Intestine_Terminal_Ileum	0.985035	CCDC102B	intron_18_66513658_66541906	ENSG00000150636.17	-0.471014
intron_18_8253414_8296368	0.645571	Small_Intestine_Terminal_Ileum	0.985035	PTPRM	intron_18_8253412_8296366	ENSG00000173482.17	0.459924
intron_19_15681722_15682389	0.639331	Small_Intestine_Terminal_Ileum	0.985035	CYP4F12	intron_19_15792532_15793199	ENSG00000186204.15	-0.468635
intron_19_3538756_3542776	0.643196	Small_Intestine_Terminal_Ileum	0.985035	MFSD12	intron_19_3538754_3542774	ENSG00000161091.14	0.463235
intron_19_3538756_3544809	0.643196	Small_Intestine_Terminal_Ileum	0.985035	MFSD12	intron_19_3538754_3544807	ENSG00000161091.14	0.463235
intron_19_36039718_36054135	0.644102	Small_Intestine_Terminal_Ileum	0.985035	THAP8	intron_19_36530620_36545037	ENSG00000161277.11	-0.461972
intron_19_3619242_3620127	0.637159	Small_Intestine_Terminal_Ileum	0.985035	CACTIN	intron_19_3619240_3620125	ENSG00000105298.14	-0.471675
intron_19_36801240_36801876	0.637935	Small_Intestine_Terminal_Ileum	0.985035	ZNF790-AS1	intron_19_37292142_37292778	ENSG00000267254.8	-0.470588
intron_19_37199054_37207040	0.633354	Small_Intestine_Terminal_Ileum	0.985035	ENSG00000267360	intron_19_37689956_37697942	ENSG00000267360.6	0.477012
intron_19_37199054_37207040	0.633354	Small_Intestine_Terminal_Ileum	0.985035	ZNF585B	intron_19_37689956_37697942	ENSG00000245680.11	0.477012
intron_19_38619317_38620337	0.634173	Small_Intestine_Terminal_Ileum	0.985035	EIF3K	intron_19_39109957_39110977	ENSG00000178982.10	0.475862
intron_19_38619327_38620337	0.634173	Small_Intestine_Terminal_Ileum	0.985035	EIF3K	intron_19_39109967_39110977	ENSG00000178982.10	-0.475862
intron_19_4055247_4066682	0.637935	Small_Intestine_Terminal_Ileum	0.985035	ZBTB7A	intron_19_4055245_4066680	ENSG00000178951.9	0.470588
intron_19_40623021_40623604	0.645621	Small_Intestine_Terminal_Ileum	0.985035	LTBP4	intron_19_41128926_41129509	ENSG00000090006.18	0.459854
intron_19_45775034_45776659	0.645621	Small_Intestine_Terminal_Ileum	0.985035	DMPK	intron_19_46278292_46279917	ENSG00000104936.20	-0.459854
intron_19_46298514_46303898	0.637452	Small_Intestine_Terminal_Ileum	0.985035	HIF3A	intron_19_46801771_46807155	ENSG00000124440.16	0.471264
intron_19_46747294_46748027	0.634915	Small_Intestine_Terminal_Ileum	0.985035	FKRP	intron_19_47250551_47251284	ENSG00000181027.11	0.47482
intron_19_47362693_47366981	0.636012	Small_Intestine_Terminal_Ileum	0.985035	DHX34	intron_19_47865950_47870238	ENSG00000134815.19	-0.473282
intron_19_47367155_47372730	0.633291	Small_Intestine_Terminal_Ileum	0.985035	DHX34	intron_19_47870412_47875987	ENSG00000134815.19	-0.477099
intron_19_48119190_48120167	0.639969	Small_Intestine_Terminal_Ileum	0.985035	LIG1	intron_19_48622447_48623424	ENSG00000105486.15	-0.467742
intron_19_48119190_48121170	0.639969	Small_Intestine_Terminal_Ileum	0.985035	LIG1	intron_19_48622447_48624427	ENSG00000105486.15	0.467742
intron_19_52414368_52414939	0.646522	Small_Intestine_Terminal_Ileum	0.985035	ZNF528	intron_19_52917621_52918192	ENSG00000167555.14	-0.458599
intron_19_52415039_52415124	0.646522	Small_Intestine_Terminal_Ileum	0.985035	ZNF528	intron_19_52918292_52918377	ENSG00000167555.14	-0.458599
intron_19_5246045_5258017	0.645681	Small_Intestine_Terminal_Ileum	0.985035	PTPRS	intron_19_5246056_5258028	ENSG00000105426.19	0.45977
intron_19_55642148_55642497	0.639243	Small_Intestine_Terminal_Ileum	0.985035	ZNF580	intron_19_56153514_56153863	ENSG00000213015.9	0.468758
intron_19_5786845_5787061	0.633765	Small_Intestine_Terminal_Ileum	0.985035	DUS3L	intron_19_5786856_5787072	ENSG00000141994.16	0.476434
intron_19_625254_629540	0.64039	Small_Intestine_Terminal_Ileum	0.985035	POLRMT	intron_19_625254_629540	ENSG00000099821.14	0.467153
intron_19_8825108_8831318	0.643446	Small_Intestine_Terminal_Ileum	0.985035	ZNF558	intron_19_8935784_8941994	ENSG00000167785.9	-0.462886
intron_19_9617171_9617621	0.632986	Small_Intestine_Terminal_Ileum	0.985035	ZNF561	intron_19_9727847_9728297	ENSG00000171469.11	-0.477528
intron_19_9617226_9618091	0.632986	Small_Intestine_Terminal_Ileum	0.985035	ZNF561	intron_19_9727902_9728767	ENSG00000171469.11	0.477528
intron_1_101075716_101083461	0.644063	Small_Intestine_Terminal_Ileum	0.985035	DPH5-DT	intron_1_101541272_101549017	ENSG00000233184.9	-0.462025
intron_1_110379356_110380982	0.634352	Small_Intestine_Terminal_Ileum	0.985035	SLC16A4	intron_1_110921978_110923604	ENSG00000168679.18	0.47561
intron_1_116031581_116035187	0.641639	Small_Intestine_Terminal_Ileum	0.985035	SLC22A15	intron_1_116574202_116577808	ENSG00000163393.13	-0.465409
intron_1_1263386_1264783	0.641582	Small_Intestine_Terminal_Ileum	0.985035	UBE2J2	intron_1_1198766_1200163	ENSG00000160087.21	0.465489
intron_1_1263386_1267862	0.641582	Small_Intestine_Terminal_Ileum	0.985035	UBE2J2	intron_1_1198766_1203242	ENSG00000160087.21	-0.465489
intron_1_1267992_1272853	0.641909	Small_Intestine_Terminal_Ileum	0.985035	UBE2J2	intron_1_1203372_1208233	ENSG00000160087.21	-0.465031
intron_1_151001782_151002165	0.634472	Small_Intestine_Terminal_Ileum	0.985035	MINDY1	intron_1_150974258_150974641	ENSG00000143409.17	0.475442
intron_1_156815221_156816006	0.639724	Small_Intestine_Terminal_Ileum	0.985035	SH2D2A	intron_1_156785013_156785798	ENSG00000027869.12	0.468085
intron_1_159826938_159829866	0.637531	Small_Intestine_Terminal_Ileum	0.985035	SLAMF8	intron_1_159796728_159799656	ENSG00000158714.11	-0.471154
intron_1_159937838_159942963	0.633587	Small_Intestine_Terminal_Ileum	0.985035	IGSF9	intron_1_159907628_159912753	ENSG00000085552.18	0.476684
intron_1_16017207_16017765	0.642443	Small_Intestine_Terminal_Ileum	0.985035	HSPB7	intron_1_16343702_16344260	ENSG00000173641.18	0.464286
intron_1_171728570_171738349	0.633064	Small_Intestine_Terminal_Ileum	0.985035	VAMP4	intron_1_171697710_171707489	ENSG00000117533.15	0.477419
intron_1_184831962_184884633	0.637511	Small_Intestine_Terminal_Ileum	0.985035	NIBAN1	intron_1_184801096_184853767	ENSG00000135842.17	0.471182
intron_1_19210559_19240257	0.644892	Small_Intestine_Terminal_Ileum	0.985035	EMC1-AS1	intron_1_19537053_19566751	ENSG00000230424.3	-0.46087
intron_1_213104569_213117317	0.633637	Small_Intestine_Terminal_Ileum	0.985035	RPS6KC1	intron_1_213277911_213290659	ENSG00000136643.12	0.476615
intron_1_215608172_215611825	0.645749	Small_Intestine_Terminal_Ileum	0.985035	KCTD3	intron_1_215781514_215785167	ENSG00000136636.13	0.459676
intron_1_2181914_2184583	0.633168	Small_Intestine_Terminal_Ileum	0.985035	PRKCZ	intron_1_2113353_2116022	ENSG00000067606.17	0.477273
intron_1_220791664_220796643	0.642751	Small_Intestine_Terminal_Ileum	0.985035	ENSG00000286231	intron_1_220965006_220969985	ENSG00000286231.1	-0.463855
intron_1_220791664_220796643	0.642751	Small_Intestine_Terminal_Ileum	0.985035	MTARC1	intron_1_220965006_220969985	ENSG00000186205.14	-0.463855
intron_1_224304812_224305034	0.637209	Small_Intestine_Terminal_Ileum	0.985035	NVL	intron_1_224492514_224492736	ENSG00000143748.18	-0.471605
intron_1_225786985_225789240	0.640537	Small_Intestine_Terminal_Ileum	0.985035	SRP9	intron_1_225974687_225976942	ENSG00000143742.14	-0.466948
intron_1_226166000_226186390	0.645138	Small_Intestine_Terminal_Ileum	0.985035	ACBD3	intron_1_226353701_226374091	ENSG00000182827.9	0.460526
intron_1_226875550_226880469	0.640738	Small_Intestine_Terminal_Ileum	0.985035	PSEN2	intron_1_227063251_227068170	ENSG00000143801.18	-0.466667
intron_1_226875550_226881888	0.645081	Small_Intestine_Terminal_Ileum	0.985035	ENSG00000288674	intron_1_227063251_227069589	ENSG00000288674.1	0.460606
intron_1_226875550_226881888	0.645081	Small_Intestine_Terminal_Ileum	0.985035	PSEN2	intron_1_227063251_227069589	ENSG00000143801.18	0.460606
intron_1_229470804_229475638	0.643302	Small_Intestine_Terminal_Ileum	0.985035	NUP133	intron_1_229606551_229611385	ENSG00000069248.12	0.463087
intron_1_23053839_23055069	0.640738	Small_Intestine_Terminal_Ileum	0.985035	KDM1A	intron_1_23380332_23381562	ENSG00000004487.18	0.466667
intron_1_24907417_24919240	0.643889	Small_Intestine_Terminal_Ileum	0.985035	RUNX3	intron_1_25233908_25245731	ENSG00000020633.19	0.462268
intron_1_25554064_25554860	0.643669	Small_Intestine_Terminal_Ileum	0.985035	LDLRAP1	intron_1_25880555_25881351	ENSG00000157978.12	-0.462575
intron_1_2561815_2562865	0.640968	Small_Intestine_Terminal_Ileum	0.985035	TNFRSF14	intron_1_2493254_2494304	ENSG00000157873.18	-0.466346
intron_1_2561957_2562865	0.640968	Small_Intestine_Terminal_Ileum	0.985035	TNFRSF14	intron_1_2493396_2494304	ENSG00000157873.18	0.466346
intron_1_29216685_29220838	0.645516	Small_Intestine_Terminal_Ileum	0.985035	MECR	intron_1_29543197_29547350	ENSG00000116353.16	0.46
intron_1_29216685_29230731	0.645516	Small_Intestine_Terminal_Ileum	0.985035	MECR	intron_1_29543197_29557243	ENSG00000116353.16	0.46
intron_1_35079442_35093914	0.640986	Small_Intestine_Terminal_Ileum	0.985035	ZMYM1	intron_1_35545043_35559515	ENSG00000197056.11	0.466321
intron_1_35095891_35097317	0.639248	Small_Intestine_Terminal_Ileum	0.985035	ZMYM1	intron_1_35561492_35562918	ENSG00000197056.11	-0.46875
intron_1_36368084_36385723	0.638973	Small_Intestine_Terminal_Ileum	0.985035	STK40	intron_1_36833685_36851324	ENSG00000196182.11	0.469136
intron_1_44812098_44812458	0.634689	Small_Intestine_Terminal_Ileum	0.985035	BTBD19	intron_1_45277770_45278130	ENSG00000222009.9	-0.475138
intron_1_45591270_45600385	0.634787	Small_Intestine_Terminal_Ileum	0.985035	NASP	intron_1_46056942_46066057	ENSG00000132780.17	0.475
intron_1_45591270_45602255	0.634787	Small_Intestine_Terminal_Ileum	0.985035	NASP	intron_1_46056942_46067927	ENSG00000132780.17	-0.475
intron_1_46410854_46411612	0.638792	Small_Intestine_Terminal_Ileum	0.985035	FAAH	intron_1_46876526_46877284	ENSG00000117480.16	-0.469388
intron_1_46411651_46412143	0.638792	Small_Intestine_Terminal_Ileum	0.985035	FAAH	intron_1_46877323_46877815	ENSG00000117480.16	0.469388
intron_1_59757992_59762503	0.637282	Small_Intestine_Terminal_Ileum	0.985035	FGGY	intron_1_60223664_60228175	ENSG00000172456.18	0.471503
intron_1_61823079_61827422	0.63671	Small_Intestine_Terminal_Ileum	0.985035	PATJ	intron_1_62288751_62293094	ENSG00000132849.22	0.472303
intron_1_99970162_99993537	0.645881	Small_Intestine_Terminal_Ileum	0.985035	ENSG00000283761	intron_1_100435718_100459093	ENSG00000283761.1	0.459492
intron_1_99970162_99993537	0.645881	Small_Intestine_Terminal_Ileum	0.985035	SLC35A3	intron_1_100435718_100459093	ENSG00000117620.15	0.459492
intron_20_16374409_16378805	0.636291	Small_Intestine_Terminal_Ileum	0.985035	KIF16B	intron_20_16355054_16359450	ENSG00000089177.19	-0.472892
intron_20_25323430_25339227	0.6441	Small_Intestine_Terminal_Ileum	0.985035	ABHD12	intron_20_25304066_25319863	ENSG00000100997.20	-0.461974
intron_20_35698590_35699192	0.639603	Small_Intestine_Terminal_Ileum	0.985035	NFS1	intron_20_34286512_34287114	ENSG00000244005.13	-0.468254
intron_20_44114876_44115665	0.634167	Small_Intestine_Terminal_Ileum	0.985035	JPH2	intron_20_42743516_42744305	ENSG00000149596.7	-0.47587
intron_20_58659634_58667490	0.636034	Small_Intestine_Terminal_Ileum	0.985035	STX16-NPEPL1	intron_20_57234690_57242546	ENSG00000254995.4	-0.473251
intron_20_58659634_58667490	0.636034	Small_Intestine_Terminal_Ileum	0.985035	STX16	intron_20_57234690_57242546	ENSG00000124222.22	-0.473251
intron_20_63697191_63697328	0.639884	Small_Intestine_Terminal_Ileum	0.985035	RTEL1-TNFRSF6B	intron_20_62328544_62328681	ENSG00000026036.23	-0.46786
intron_20_63697191_63697328	0.639884	Small_Intestine_Terminal_Ileum	0.985035	TNFRSF6B	intron_20_62328544_62328681	ENSG00000243509.6	-0.46786
intron_21_14219725_14221097	0.641954	Small_Intestine_Terminal_Ileum	0.985035	RBM11	intron_21_15592046_15593418	ENSG00000185272.14	-0.464968
intron_21_36397511_36399521	0.63911	Small_Intestine_Terminal_Ileum	0.985035	CHAF1B	intron_21_37769809_37771819	ENSG00000159259.8	-0.468944
intron_21_38806120_38810035	0.637486	Small_Intestine_Terminal_Ileum	0.985035	ETS2	intron_21_40178044_40181959	ENSG00000157557.13	0.471217
intron_22_23825415_23833572	0.640027	Small_Intestine_Terminal_Ileum	0.985035	SMARCB1	intron_22_24167602_24175759	ENSG00000099956.20	-0.467662
intron_22_30286951_30287155	0.642303	Small_Intestine_Terminal_Ileum	0.985035	CASTOR1	intron_22_30682940_30683144	ENSG00000239282.8	-0.464481
intron_22_30286951_30287155	0.642303	Small_Intestine_Terminal_Ileum	0.985035	ENSG00000248751	intron_22_30682940_30683144	ENSG00000248751.6	-0.464481
intron_22_30287560_30289385	0.642303	Small_Intestine_Terminal_Ileum	0.985035	CASTOR1	intron_22_30683549_30685374	ENSG00000239282.8	-0.464481
intron_22_36253219_36254898	0.642002	Small_Intestine_Terminal_Ileum	0.985035	APOL1	intron_22_36649265_36650944	ENSG00000100342.22	-0.464902
intron_22_36254999_36257319	0.644048	Small_Intestine_Terminal_Ileum	0.985035	APOL1	intron_22_36651045_36653365	ENSG00000100342.22	0.462047
intron_22_40405284_40405649	0.64511	Small_Intestine_Terminal_Ileum	0.985035	ENSG00000284431	intron_22_40801288_40801653	ENSG00000284431.1	0.460567
intron_22_40405284_40405649	0.64511	Small_Intestine_Terminal_Ileum	0.985035	SGSM3	intron_22_40801288_40801653	ENSG00000100359.21	0.460567
intron_22_42151285_42151472	0.646181	Small_Intestine_Terminal_Ileum	0.985035	CYP2D8P	intron_22_42547276_42547463	ENSG00000226450.2	-0.459075
intron_22_46762848_46792520	0.645553	Small_Intestine_Terminal_Ileum	0.985035	TBC1D22A	intron_22_47158745_47188417	ENSG00000054611.14	-0.459949
intron_22_50577934_50578549	0.637282	Small_Intestine_Terminal_Ileum	0.985035	CHKB-CPT1B	intron_22_51016363_51016978	ENSG00000254413.8	0.471503
intron_22_50626278_50626591	0.646266	Small_Intestine_Terminal_Ileum	0.985035	ARSA	intron_22_51064706_51065019	ENSG00000100299.18	-0.458955
intron_2_100977799_100982231	0.640052	Small_Intestine_Terminal_Ileum	0.985035	NPAS2	intron_2_101594261_101598693	ENSG00000170485.17	0.467626
intron_2_102340272_102340666	0.644005	Small_Intestine_Terminal_Ileum	0.985035	IL1RL1	intron_2_102956732_102957126	ENSG00000115602.17	-0.462106
intron_2_105855289_105881328	0.637481	Small_Intestine_Terminal_Ileum	0.985035	NCK2	intron_2_106471745_106497784	ENSG00000071051.14	-0.471223
intron_2_105855289_105892982	0.637481	Small_Intestine_Terminal_Ileum	0.985035	NCK2	intron_2_106471745_106509438	ENSG00000071051.14	0.471223
intron_2_113196307_113197564	0.633779	Small_Intestine_Terminal_Ileum	0.985035	PSD4	intron_2_113953884_113955141	ENSG00000125637.16	-0.476415
intron_2_11447774_11450012	0.641954	Small_Intestine_Terminal_Ileum	0.985035	E2F6	intron_2_11587900_11590138	ENSG00000169016.17	0.464968
intron_2_127059155_127062115	0.645475	Small_Intestine_Terminal_Ileum	0.985035	BIN1	intron_2_127816731_127819691	ENSG00000136717.15	-0.460057
intron_2_131519942_131520097	0.638428	Small_Intestine_Terminal_Ileum	0.985035	SMPD4BP	intron_2_132277515_132277670	ENSG00000152117.18	0.469898
intron_2_144513797_144517278	0.642336	Small_Intestine_Terminal_Ileum	0.985035	ZEB2	intron_2_145271364_145274845	ENSG00000169554.23	-0.464435
intron_2_152656398_152657889	0.643326	Small_Intestine_Terminal_Ileum	0.985035	PRPF40A	intron_2_153512912_153514403	ENSG00000196504.21	-0.463054
intron_2_171925641_171946708	0.636812	Small_Intestine_Terminal_Ileum	0.985035	HAT1	intron_2_172782151_172803228	ENSG00000128708.13	-0.472161
intron_2_178531578_178535732	0.639248	Small_Intestine_Terminal_Ileum	0.985035	TTN-AS1	intron_2_179396305_179400459	ENSG00000237298.11	-0.46875
intron_2_186038432_186039500	0.646253	Small_Intestine_Terminal_Ileum	0.985035	LINC01473	intron_2_186903159_186904227	ENSG00000237877.8	-0.458974
intron_2_190349031_190360039	0.643562	Small_Intestine_Terminal_Ileum	0.985035	INPP1	intron_2_191213757_191224765	ENSG00000151689.13	-0.462725
intron_2_200669742_200670629	0.634087	Small_Intestine_Terminal_Ileum	0.985035	AOX1	intron_2_201534465_201535352	ENSG00000138356.14	-0.475983
intron_2_200669742_200676878	0.634087	Small_Intestine_Terminal_Ileum	0.985035	AOX1	intron_2_201534465_201541601	ENSG00000138356.14	0.475983
intron_2_216438485_216447018	0.639018	Small_Intestine_Terminal_Ileum	0.985035	SMARCAL1	intron_2_217303208_217311741	ENSG00000138375.14	-0.469072
intron_2_218622878_218628029	0.636821	Small_Intestine_Terminal_Ileum	0.985035	PLCD4	intron_2_219487601_219492752	ENSG00000115556.14	0.472149
intron_2_218668146_218668239	0.633039	Small_Intestine_Terminal_Ileum	0.985035	RNF25	intron_2_219532869_219532962	ENSG00000163481.8	0.477454
intron_2_219001_229966	0.642083	Small_Intestine_Terminal_Ileum	0.985035	SH3YL1	intron_2_219001_229966	ENSG00000035115.22	-0.464789
intron_2_240525849_240529037	0.638008	Small_Intestine_Terminal_Ileum	0.985035	ANKMY1	intron_2_241465266_241468454	ENSG00000144504.16	-0.470486
intron_2_241678649_241685769	0.644964	Small_Intestine_Terminal_Ileum	0.985035	DTYMK	intron_2_242618064_242625184	ENSG00000168393.13	-0.46077
intron_2_27662281_27663329	0.642558	Small_Intestine_Terminal_Ileum	0.985035	SUPT7L	intron_2_27885148_27886196	ENSG00000119760.16	-0.464126
intron_2_33252844_33257284	0.638221	Small_Intestine_Terminal_Ileum	0.985035	LTBP1	intron_2_33477911_33482351	ENSG00000049323.16	0.470187
intron_2_33252844_33257443	0.638221	Small_Intestine_Terminal_Ileum	0.985035	LTBP1	intron_2_33477911_33482510	ENSG00000049323.16	-0.470187
intron_2_37289513_37290868	0.633939	Small_Intestine_Terminal_Ileum	0.985035	PRKD3	intron_2_37516656_37518011	ENSG00000115825.11	-0.47619
intron_2_43890362_43894545	0.637452	Small_Intestine_Terminal_Ileum	0.985035	LRPPRC	intron_2_44117501_44121684	ENSG00000138095.20	-0.471264
intron_2_47796063_47798611	0.641848	Small_Intestine_Terminal_Ileum	0.985035	MSH6	intron_2_48023202_48025750	ENSG00000116062.19	0.465116
intron_2_55328432_55332566	0.636458	Small_Intestine_Terminal_Ileum	0.985035	CCDC88A	intron_2_55555568_55559702	ENSG00000115355.18	-0.472656
intron_2_73860151_73870143	0.645378	Small_Intestine_Terminal_Ileum	0.985035	STAMBP	intron_2_74087278_74097270	ENSG00000124356.17	0.460193
intron_2_74463331_74464496	0.642443	Small_Intestine_Terminal_Ileum	0.985035	MOGS	intron_2_74690458_74691623	ENSG00000115275.15	0.464286
intron_2_74505419_74505552	0.646102	Small_Intestine_Terminal_Ileum	0.985035	PCGF1	intron_2_74732546_74732679	ENSG00000115289.14	0.459184
intron_2_88562390_88570874	0.635045	Small_Intestine_Terminal_Ileum	0.985035	EIF2AK3	intron_2_88861908_88870392	ENSG00000172071.15	-0.474638
intron_2_96325849_96326642	0.640119	Small_Intestine_Terminal_Ileum	0.985035	ITPRIPL1	intron_2_96991587_96992380	ENSG00000198885.10	0.467532
intron_3_101343954_101347872	0.632879	Small_Intestine_Terminal_Ileum	0.985035	SENP7	intron_3_101062798_101066716	ENSG00000138468.16	-0.477679
intron_3_111954029_111962108	0.638213	Small_Intestine_Terminal_Ileum	0.985035	PHLDB2	intron_3_111672876_111680955	ENSG00000144824.21	0.470199
intron_3_113450516_113453466	0.6336	Small_Intestine_Terminal_Ileum	0.985035	ENSG00000285943	intron_3_113169363_113172313	ENSG00000285943.1	0.476667
intron_3_113450516_113453466	0.6336	Small_Intestine_Terminal_Ileum	0.985035	SPICE1	intron_3_113169363_113172313	ENSG00000163611.11	0.476667
intron_3_124873531_124886931	0.641331	Small_Intestine_Terminal_Ileum	0.985035	ITGB5	intron_3_124592378_124605778	ENSG00000082781.12	-0.465839
intron_3_134195182_134202730	0.6413	Small_Intestine_Terminal_Ileum	0.985035	RYK	intron_3_133914026_133921574	ENSG00000163785.13	0.465882
intron_3_171654293_171659213	0.636497	Small_Intestine_Terminal_Ileum	0.985035	PLD1	intron_3_171372083_171377003	ENSG00000075651.17	0.472603
intron_3_171677694_171686685	0.645621	Small_Intestine_Terminal_Ileum	0.985035	PLD1	intron_3_171395484_171404475	ENSG00000075651.17	0.459854
intron_3_171677694_171687371	0.645621	Small_Intestine_Terminal_Ileum	0.985035	PLD1	intron_3_171395484_171405161	ENSG00000075651.17	-0.459854
intron_3_191218936_191228715	0.646493	Small_Intestine_Terminal_Ileum	0.985035	OSTN-AS1	intron_3_190936725_190946504	ENSG00000233308.2	-0.45864
intron_3_194588639_194604287	0.646343	Small_Intestine_Terminal_Ileum	0.985035	TMEM44	intron_3_194309368_194325016	ENSG00000145014.18	0.458849
intron_3_48409731_48409905	0.64022	Small_Intestine_Terminal_Ileum	0.985035	PLXNB1	intron_3_48451139_48451314	ENSG00000164050.13	0.467391
intron_3_48410077_48410296	0.64022	Small_Intestine_Terminal_Ileum	0.985035	PLXNB1	intron_3_48451486_48451705	ENSG00000164050.13	-0.467391
intron_3_52511745_52512341	0.644843	Small_Intestine_Terminal_Ileum	0.985035	STAB1	intron_3_52545761_52546357	ENSG00000010327.10	0.460938
intron_3_52512436_52512596	0.644843	Small_Intestine_Terminal_Ileum	0.985035	STAB1	intron_3_52546452_52546612	ENSG00000010327.10	-0.460938
intron_3_66263379_66304453	0.634413	Small_Intestine_Terminal_Ileum	0.985035	SLC25A26	intron_3_66313803_66354877	ENSG00000144741.19	0.475524
intron_3_66394203_66398112	0.643391	Small_Intestine_Terminal_Ileum	0.985035	LRIG1	intron_3_66444627_66448536	ENSG00000144749.14	0.462963
intron_3_68989017_68998011	0.642814	Small_Intestine_Terminal_Ileum	0.985035	EOGT	intron_3_69038168_69047162	ENSG00000163378.14	0.463768
intron_4_105446502_105449350	0.640607	Small_Intestine_Terminal_Ileum	0.985035	PPA2	intron_4_106367659_106370507	ENSG00000138777.20	0.466851
intron_4_108048751_108063623	0.633779	Small_Intestine_Terminal_Ileum	0.985035	LEF1	intron_4_108969907_108984779	ENSG00000138795.10	-0.476415
intron_4_146175811_146182912	0.637047	Small_Intestine_Terminal_Ileum	0.985035	LSM6	intron_4_147096963_147104064	ENSG00000164167.12	0.471831
intron_4_158672490_158679290	0.64039	Small_Intestine_Terminal_Ileum	0.985035	ETFDH	intron_4_159593642_159600442	ENSG00000171503.13	0.467153
intron_4_158672490_158680467	0.64039	Small_Intestine_Terminal_Ileum	0.985035	ETFDH	intron_4_159593642_159601619	ENSG00000171503.13	-0.467153
intron_4_165294468_165297609	0.645071	Small_Intestine_Terminal_Ileum	0.985035	KLHL2	intron_4_166215620_166218761	ENSG00000109466.14	-0.460621
intron_4_165340375_165341751	0.641238	Small_Intestine_Terminal_Ileum	0.985035	MSMO1	intron_4_166261527_166262903	ENSG00000052802.13	-0.465969
intron_4_39240334_39244248	0.635574	Small_Intestine_Terminal_Ileum	0.985035	WDR19	intron_4_39241954_39245868	ENSG00000157796.18	-0.473896
intron_4_48885565_48892772	0.645206	Small_Intestine_Terminal_Ileum	0.985035	OCIAD2	intron_4_48887582_48894789	ENSG00000145247.12	0.460432
intron_4_48892889_48894006	0.645206	Small_Intestine_Terminal_Ileum	0.985035	OCIAD2	intron_4_48894906_48896023	ENSG00000145247.12	0.460432
intron_4_70802983_70804348	0.645485	Small_Intestine_Terminal_Ileum	0.985035	RUFY3	intron_4_71668700_71670065	ENSG00000018189.13	-0.460043
intron_4_78935283_78939040	0.643667	Small_Intestine_Terminal_Ileum	0.985035	PAQR3	intron_4_79856437_79860194	ENSG00000163291.14	-0.462578
intron_4_86102032_86103186	0.634787	Small_Intestine_Terminal_Ileum	0.985035	MAPK10	intron_4_87023185_87024339	ENSG00000109339.24	-0.475
intron_4_86103244_86107223	0.634787	Small_Intestine_Terminal_Ileum	0.985035	MAPK10	intron_4_87024397_87028376	ENSG00000109339.24	0.475
intron_4_866501_866956	0.644063	Small_Intestine_Terminal_Ileum	0.985035	GAK	intron_4_860289_860744	ENSG00000178950.18	0.462025
intron_4_866534_866956	0.644063	Small_Intestine_Terminal_Ileum	0.985035	GAK	intron_4_860322_860744	ENSG00000178950.18	-0.462025
intron_4_86767976_86769769	0.637418	Small_Intestine_Terminal_Ileum	0.985035	PTPN13	intron_4_87689129_87690922	ENSG00000163629.13	-0.471311
intron_4_88676241_88676334	0.639253	Small_Intestine_Terminal_Ileum	0.985035	HERC3	intron_4_89597392_89597485	ENSG00000138641.18	-0.468744
intron_5_132204152_132207708	0.643067	Small_Intestine_Terminal_Ileum	0.985035	P4HA2	intron_5_131539845_131543401	ENSG00000072682.20	0.463415
intron_5_136047420_136048253	0.645904	Small_Intestine_Terminal_Ileum	0.985035	TGFBI	intron_5_135383109_135383942	ENSG00000120708.17	-0.459459
intron_5_136047420_136049439	0.645904	Small_Intestine_Terminal_Ileum	0.985035	TGFBI	intron_5_135383109_135385128	ENSG00000120708.17	0.459459
intron_5_136048349_136049439	0.645904	Small_Intestine_Terminal_Ileum	0.985035	TGFBI	intron_5_135384038_135385128	ENSG00000120708.17	-0.459459
intron_5_139372253_139377402	0.643662	Small_Intestine_Terminal_Ileum	0.985035	SLC23A1	intron_5_138707942_138713091	ENSG00000170482.17	-0.462585
intron_5_150402625_150403121	0.641606	Small_Intestine_Terminal_Ileum	0.985035	CD74	intron_5_149782188_149782684	ENSG00000019582.17	-0.465455
intron_5_150402625_150404680	0.641606	Small_Intestine_Terminal_Ileum	0.985035	CD74	intron_5_149782188_149784243	ENSG00000019582.17	0.465455
intron_5_150403312_150404680	0.641606	Small_Intestine_Terminal_Ileum	0.985035	CD74	intron_5_149782875_149784243	ENSG00000019582.17	-0.465455
intron_5_177539147_177547168	0.641331	Small_Intestine_Terminal_Ileum	0.985035	FAM193B	intron_5_176966148_176974169	ENSG00000146067.17	-0.465839
intron_5_177539147_177553168	0.641331	Small_Intestine_Terminal_Ileum	0.985035	FAM193B	intron_5_176966148_176980169	ENSG00000146067.17	0.465839
intron_5_177539147_177554249	0.641331	Small_Intestine_Terminal_Ileum	0.985035	FAM193B	intron_5_176966148_176981250	ENSG00000146067.17	-0.465839
intron_5_177547228_177553168	0.643556	Small_Intestine_Terminal_Ileum	0.985035	FAM193B	intron_5_176974229_176980169	ENSG00000146067.17	-0.462733
intron_5_179699770_179705679	0.643196	Small_Intestine_Terminal_Ileum	0.985035	CANX	intron_5_179126771_179132680	ENSG00000127022.16	0.463235
intron_5_21461866_21466619	0.637839	Small_Intestine_Terminal_Ileum	0.985035	GUSBP1	intron_5_21461975_21466728	ENSG00000291102.1	0.470722
intron_5_37000570_37000817	0.639575	Small_Intestine_Terminal_Ileum	0.985035	NIPBL	intron_5_37000672_37000919	ENSG00000164190.19	-0.468293
intron_5_94671008_94678808	0.634391	Small_Intestine_Terminal_Ileum	0.985035	SLF1	intron_5_94006713_94014513	ENSG00000133302.13	0.475556
intron_5_96776954_96779322	0.633064	Small_Intestine_Terminal_Ileum	0.985035	CAST	intron_5_96112658_96115026	ENSG00000153113.24	0.477419
intron_6_106652384_106652467	0.637047	Small_Intestine_Terminal_Ileum	0.985035	QRSL1	intron_6_107100259_107100342	ENSG00000130348.11	0.471831
intron_6_106652582_106654730	0.637047	Small_Intestine_Terminal_Ileum	0.985035	QRSL1	intron_6_107100457_107102605	ENSG00000130348.11	-0.471831
intron_6_152698098_152721742	0.646059	Small_Intestine_Terminal_Ileum	0.985035	MYCT1	intron_6_153019233_153042877	ENSG00000120279.7	0.459244
intron_6_18439744_18457155	0.645785	Small_Intestine_Terminal_Ileum	0.985035	RNF144B	intron_6_18439975_18457386	ENSG00000137393.10	0.459626
intron_6_31138459_31139641	0.64039	Small_Intestine_Terminal_Ileum	0.985035	PSORS1C1	intron_6_31106236_31107418	ENSG00000204540.11	-0.467153
intron_6_35084258_35085766	0.638253	Small_Intestine_Terminal_Ileum	0.985035	ANKS1A	intron_6_35052035_35053543	ENSG00000064999.16	0.470142
intron_6_5431172_5545180	0.642499	Small_Intestine_Terminal_Ileum	0.985035	FARS2	intron_6_5431405_5545413	ENSG00000145982.13	0.464208
intron_6_689212_693019	0.645204	Small_Intestine_Terminal_Ileum	0.985035	EXOC2	intron_6_689212_693019	ENSG00000112685.14	0.460435
intron_6_73621962_73635382	0.642869	Small_Intestine_Terminal_Ileum	0.985035	SLC17A5	intron_6_74331685_74345105	ENSG00000119899.13	0.463691
intron_6_83162919_83164660	0.643501	Small_Intestine_Terminal_Ileum	0.985035	DOP1A	intron_6_83872638_83874379	ENSG00000083097.15	-0.46281
intron_7_100051610_100056911	0.645621	Small_Intestine_Terminal_Ileum	0.985035	ZSCAN21	intron_7_99649233_99654534	ENSG00000166529.16	0.459854
intron_7_128324694_128325818	0.636833	Small_Intestine_Terminal_Ileum	0.985035	RBM28	intron_7_127964747_127965871	ENSG00000106344.8	0.472131
intron_7_128324694_128330819	0.636833	Small_Intestine_Terminal_Ileum	0.985035	RBM28	intron_7_127964747_127970872	ENSG00000106344.8	0.472131
intron_7_139782564_139782666	0.641848	Small_Intestine_Terminal_Ileum	0.985035	TBXAS1	intron_7_139482363_139482465	ENSG00000059377.19	0.465116
intron_7_142801427_142801944	0.63471	Small_Intestine_Terminal_Ileum	0.985035	TRBC2	intron_7_142499111_142499628	ENSG00000211772.11	0.475107
intron_7_142801961_142802105	0.633504	Small_Intestine_Terminal_Ileum	0.985035	TRBC2	intron_7_142499645_142499789	ENSG00000211772.11	-0.4768
intron_7_149012360_149014904	0.646222	Small_Intestine_Terminal_Ileum	0.985035	PDIA4	intron_7_148709452_148711996	ENSG00000155660.11	0.459016
intron_7_149621172_149621260	0.633489	Small_Intestine_Terminal_Ileum	0.985035	ZNF767P	intron_7_149318263_149318351	ENSG00000291118.1	-0.476821
intron_7_149621172_149621260	0.633489	Small_Intestine_Terminal_Ileum	0.985035	ZNF767P	intron_7_149318263_149318351	ENSG00000133624.15	-0.476821
intron_7_149862494_149864109	0.645588	Small_Intestine_Terminal_Ileum	0.985035	ZNF862	intron_7_149559583_149561198	ENSG00000106479.11	0.459901
intron_7_150369868_150371228	0.637508	Small_Intestine_Terminal_Ileum	0.985035	REPIN1	intron_7_150066957_150068317	ENSG00000214022.12	0.471186
intron_7_150369868_150371231	0.637508	Small_Intestine_Terminal_Ileum	0.985035	REPIN1	intron_7_150066957_150068320	ENSG00000214022.12	0.471186
intron_7_151051095_151051172	0.638704	Small_Intestine_Terminal_Ileum	0.985035	ASIC3	intron_7_150748182_150748259	ENSG00000213199.8	0.469512
intron_7_151051319_151051810	0.638704	Small_Intestine_Terminal_Ileum	0.985035	ASIC3	intron_7_150748406_150748897	ENSG00000213199.8	-0.469512
intron_7_195732_208898	0.641739	Small_Intestine_Terminal_Ileum	0.985035	FAM20C	intron_7_195732_208898	ENSG00000177706.9	0.465269
intron_7_24872069_24892377	0.635064	Small_Intestine_Terminal_Ileum	0.985035	OSBPL3	intron_7_24911688_24931996	ENSG00000070882.13	0.474612
intron_7_29480356_29495952	0.637219	Small_Intestine_Terminal_Ileum	0.985035	CHN2	intron_7_29519972_29535568	ENSG00000106069.26	0.471591
intron_7_31816154_31823073	0.645986	Small_Intestine_Terminal_Ileum	0.985035	PDE1C	intron_7_31855768_31862687	ENSG00000154678.18	0.459345
intron_7_32489344_32495230	0.644765	Small_Intestine_Terminal_Ileum	0.985035	LSM5	intron_7_32528956_32534842	ENSG00000106355.10	-0.461047
intron_7_38726326_38726909	0.633101	Small_Intestine_Terminal_Ileum	0.985035	VPS41	intron_7_38765926_38766509	ENSG00000006715.16	0.477366
intron_7_4983773_4984962	0.639603	Small_Intestine_Terminal_Ileum	0.985035	RNF216P1	intron_7_5023404_5024593	ENSG00000196204.12	-0.468254
intron_7_55984878_55991828	0.634804	Small_Intestine_Terminal_Ileum	0.985035	NIPSNAP2	intron_7_56052571_56059521	ENSG00000146729.10	-0.474976
intron_7_5624125_5641154	0.644412	Small_Intestine_Terminal_Ileum	0.985035	RNF216	intron_7_5663756_5680785	ENSG00000011275.19	0.461538
intron_7_66531871_66554585	0.645206	Small_Intestine_Terminal_Ileum	0.985035	ENSG00000291136	intron_7_65996858_66019572	ENSG00000291136.1	-0.460432
intron_7_66560675_66573385	0.645206	Small_Intestine_Terminal_Ileum	0.985035	ENSG00000291136	intron_7_66025662_66038372	ENSG00000291136.1	0.460432
intron_7_6692703_6697339	0.634816	Small_Intestine_Terminal_Ileum	0.985035	ZNF12	intron_7_6732334_6736970	ENSG00000164631.19	0.474959
intron_7_74555223_74555438	0.635338	Small_Intestine_Terminal_Ileum	0.985035	GTF2IRD1	intron_7_73969553_73969768	ENSG00000006704.11	-0.474227
intron_8_109339390_109340491	0.635585	Small_Intestine_Terminal_Ileum	0.985035	ENY2	intron_8_110351619_110352720	ENSG00000120533.13	-0.473881
intron_8_11864463_11868001	0.645208	Small_Intestine_Terminal_Ileum	0.985035	CTSB	intron_8_11721972_11725510	ENSG00000164733.22	0.46043
intron_8_143023042_143023669	0.645694	Small_Intestine_Terminal_Ileum	0.985035	LY6E	intron_8_144104459_144105086	ENSG00000160932.11	0.459753
intron_8_143614453_143614624	0.633939	Small_Intestine_Terminal_Ileum	0.985035	GFUS	intron_8_144696623_144696794	ENSG00000104522.16	0.47619
intron_8_17296412_17298067	0.635947	Small_Intestine_Terminal_Ileum	0.985035	VPS37A	intron_8_17153921_17155576	ENSG00000155975.10	-0.473373
intron_8_17991676_17993483	0.643391	Small_Intestine_Terminal_Ileum	0.985035	PCM1	intron_8_17849185_17850992	ENSG00000078674.20	-0.462963
intron_8_17991700_17993483	0.643391	Small_Intestine_Terminal_Ileum	0.985035	PCM1	intron_8_17849209_17850992	ENSG00000078674.20	0.462963
intron_8_22057136_22066705	0.639018	Small_Intestine_Terminal_Ileum	0.985035	DMTN	intron_8_21914647_21924216	ENSG00000158856.19	-0.469072
intron_8_22066893_22067527	0.64523	Small_Intestine_Terminal_Ileum	0.985035	DMTN	intron_8_21924404_21925038	ENSG00000158856.19	0.460398
intron_8_38995794_38996213	0.641115	Small_Intestine_Terminal_Ileum	0.985035	TM2D2	intron_8_38853313_38853732	ENSG00000169490.17	0.466141
intron_8_61503509_61517528	0.63628	Small_Intestine_Terminal_Ileum	0.985035	ASPH	intron_8_62416068_62430087	ENSG00000198363.18	-0.472906
intron_8_95035576_95041570	0.638512	Small_Intestine_Terminal_Ileum	0.985035	NDUFAF6	intron_8_96047804_96053798	ENSG00000156170.14	-0.46978
intron_9_100253136_100264822	0.645621	Small_Intestine_Terminal_Ileum	0.985035	INVS	intron_9_103015418_103027104	ENSG00000119509.13	0.459854
intron_9_125207721_125220539	0.641838	Small_Intestine_Terminal_Ileum	0.985035	RABEPK	intron_9_127970000_127982818	ENSG00000136933.17	0.465131
intron_9_126421948_126481369	0.645748	Small_Intestine_Terminal_Ileum	0.985035	MVB12B	intron_9_129184227_129243648	ENSG00000196814.15	0.459677
intron_9_131598310_131602061	0.639943	Small_Intestine_Terminal_Ileum	0.985035	RAPGEF1	intron_9_134473697_134477448	ENSG00000107263.19	0.467778
intron_9_131893992_131939381	0.633519	Small_Intestine_Terminal_Ileum	0.985035	MED27	intron_9_134769379_134814768	ENSG00000160563.14	0.47678
intron_9_133251152_133252478	0.643625	Small_Intestine_Terminal_Ileum	0.985035	ABO	intron_9_136126539_136127865	ENSG00000175164.16	0.462636
intron_9_133251152_133275162	0.644158	Small_Intestine_Terminal_Ileum	0.985035	ABO	intron_9_136126539_136150578	ENSG00000175164.16	0.461893
intron_9_133776080_133777389	0.644132	Small_Intestine_Terminal_Ileum	0.985035	VAV2	intron_9_136641202_136642511	ENSG00000160293.17	0.461929
intron_9_134036324_134040034	0.640131	Small_Intestine_Terminal_Ileum	0.985035	BRD3	intron_9_136901446_136905156	ENSG00000169925.17	-0.467516
intron_9_21016010_21026596	0.639094	Small_Intestine_Terminal_Ileum	0.985035	HACD4	intron_9_21016009_21026595	ENSG00000188921.14	0.468966
intron_9_32434701_32436250	0.639017	Small_Intestine_Terminal_Ileum	0.985035	ACO1	intron_9_32434699_32436248	ENSG00000122729.19	-0.469073
intron_9_34637089_34637220	0.638409	Small_Intestine_Terminal_Ileum	0.985035	SIGMAR1	intron_9_34637086_34637217	ENSG00000147955.18	-0.469925
intron_9_34647258_34647492	0.641097	Small_Intestine_Terminal_Ileum	0.985035	ENSG00000258728	intron_9_34647255_34647489	ENSG00000258728.2	-0.466165
intron_9_34647258_34647492	0.641097	Small_Intestine_Terminal_Ileum	0.985035	GALT	intron_9_34647255_34647489	ENSG00000213930.12	-0.466165
intron_9_34647705_34647832	0.639839	Small_Intestine_Terminal_Ileum	0.985035	GALT	intron_9_34647702_34647829	ENSG00000213930.12	0.467925
intron_9_34647961_34648048	0.641097	Small_Intestine_Terminal_Ileum	0.985035	GALT	intron_9_34647958_34648045	ENSG00000213930.12	0.466165
intron_9_34647961_34648115	0.641097	Small_Intestine_Terminal_Ileum	0.985035	ENSG00000258728	intron_9_34647958_34648112	ENSG00000258728.2	-0.466165
intron_9_34647961_34648115	0.641097	Small_Intestine_Terminal_Ileum	0.985035	GALT	intron_9_34647958_34648112	ENSG00000213930.12	-0.466165
intron_9_34648456_34648762	0.639839	Small_Intestine_Terminal_Ileum	0.985035	ENSG00000258728	intron_9_34648453_34648759	ENSG00000258728.2	-0.467925
intron_9_34648456_34648762	0.639839	Small_Intestine_Terminal_Ileum	0.985035	GALT	intron_9_34648453_34648759	ENSG00000213930.12	-0.467925
intron_9_35092767_35093030	0.641819	Small_Intestine_Terminal_Ileum	0.985035	PIGO	intron_9_35092764_35093027	ENSG00000165282.15	0.465157
intron_9_4625566_4629091	0.645359	Small_Intestine_Terminal_Ileum	0.985035	SPATA6L	intron_9_4625566_4629091	ENSG00000106686.17	0.460218
intron_9_68355605_68357723	0.645097	Small_Intestine_Terminal_Ileum	0.985035	PGM5-AS1	intron_9_70970521_70972639	ENSG00000224958.6	0.460585
intron_9_92268300_92269885	0.636365	Small_Intestine_Terminal_Ileum	0.985035	IARS1	intron_9_95030582_95032167	ENSG00000196305.19	-0.472787
intron_9_92289426_92293441	0.645904	Small_Intestine_Terminal_Ileum	0.985035	IARS1	intron_9_95051708_95055723	ENSG00000196305.19	-0.459459
intron_9_95997413_96004520	0.644112	Small_Intestine_Terminal_Ileum	0.985035	ERCC6L2	intron_9_98759695_98766802	ENSG00000182150.19	0.461957
intron_21_15842540_15849777	0.690641	Stomach	0.985036	USP25	intron_21_17214859_17222096	ENSG00000155313.16	0.397985
intron_17_27610198_27611494	0.646582	Small_Intestine_Terminal_Ileum	0.985039	KSR1	intron_17_25937224_25938520	ENSG00000141068.15	0.458515
intron_12_131714240_131714822	0.716224	smultixcan	0.985041	SFSWAP	intron_12_132198785_132199367	ENSG00000061936.10	-0.36351
intron_22_23998739_24000075	0.71623	smultixcan	0.985041	GSTT4	intron_22_24340933_24342269	ENSG00000276950.6	0.363502
intron_22_24000251_24003760	0.71623	smultixcan	0.985041	GSTT4	intron_22_24342445_24400206	ENSG00000276950.6	0.363502
intron_19_3533398_3534421	0.716238	smultixcan	0.985041	FZR1	intron_19_3533396_3534419	ENSG00000105325.15	0.792845
intron_4_38027879_38035588	0.694862	Minor_Salivary_Gland	0.985043	TBC1D1	intron_4_38029500_38037209	ENSG00000065882.18	0.392265
intron_2_241149708_241153476	0.672634	Pituitary	0.985043	PPP1R7	intron_2_242089123_242092891	ENSG00000115685.15	0.422535
intron_2_241150547_241153476	0.672634	Pituitary	0.985043	PPP1R7	intron_2_242089962_242092891	ENSG00000115685.15	-0.422535
intron_2_24208319_24209100	0.672573	Pituitary	0.985043	ITSN2	intron_2_24431188_24431969	ENSG00000198399.16	0.422619
intron_6_18161454_18162835	0.672634	Pituitary	0.985043	KDM1B	intron_6_18161685_18163066	ENSG00000165097.16	0.422535
intron_14_73251030_73251486	0.672625	Nerve_Tibial	0.985044	PAPLN	intron_14_73717738_73718194	ENSG00000100767.17	-0.422548
intron_7_74053309_74054716	0.672634	Nerve_Tibial	0.985044	ELN	intron_7_73467639_73469046	ENSG00000049540.19	-0.422535
intron_10_17705024_17705588	0.689189	Adipose_Visceral_Omentum	0.985045	STAM	intron_10_17747023_17747587	ENSG00000136738.15	0.399955
intron_10_79808963_79814613	0.687037	Adipose_Visceral_Omentum	0.985045	NUTM2B-AS1	intron_10_81568719_81574369	ENSG00000225484.7	0.402879
intron_11_126355842_126406096	0.688533	Adipose_Visceral_Omentum	0.985045	ST3GAL4	intron_11_126225737_126275991	ENSG00000110080.20	0.400847
intron_11_36446440_36462342	0.688155	Adipose_Visceral_Omentum	0.985045	PRR5L	intron_11_36467990_36483892	ENSG00000135362.14	-0.401361
intron_11_36633438_36636051	0.688696	Adipose_Visceral_Omentum	0.985045	IFTAP	intron_11_36654988_36657601	ENSG00000166352.18	-0.400626
intron_11_62789210_62789292	0.686414	Adipose_Visceral_Omentum	0.985045	TMEM179B	intron_11_62556682_62556764	ENSG00000185475.11	-0.403727
intron_11_62789679_62789886	0.686414	Adipose_Visceral_Omentum	0.985045	TMEM179B	intron_11_62557151_62557358	ENSG00000185475.11	-0.403727
intron_11_67999375_67999519	0.689157	Adipose_Visceral_Omentum	0.985045	UNC93B1	intron_11_67766845_67766989	ENSG00000110057.9	0.4
intron_11_777695_778113	0.688946	Adipose_Visceral_Omentum	0.985045	GATD1-DT	intron_11_777695_778113	ENSG00000255284.4	0.400286
intron_12_122580670_122582705	0.688082	Adipose_Visceral_Omentum	0.985045	KNTC1	intron_12_123065217_123067252	ENSG00000184445.12	0.40146
intron_12_123695297_123696415	0.688976	Adipose_Visceral_Omentum	0.985045	TCTN2	intron_12_124179844_124180962	ENSG00000168778.13	-0.400246
intron_12_48770970_48771710	0.688128	Adipose_Visceral_Omentum	0.985045	ADCY6	intron_12_49164753_49165493	ENSG00000174233.12	0.401396
intron_12_56640192_56642458	0.688188	Adipose_Visceral_Omentum	0.985045	ATP5F1B	intron_12_57033976_57036242	ENSG00000110955.9	0.401316
intron_13_36312477_36314227	0.687305	Adipose_Visceral_Omentum	0.985045	SPART	intron_13_36886614_36888364	ENSG00000133104.14	-0.402516
intron_14_100845533_100845876	0.688163	Adipose_Visceral_Omentum	0.985045	MEG3	intron_14_101311870_101312213	ENSG00000214548.18	0.401349
intron_14_104586541_104587749	0.686172	Adipose_Visceral_Omentum	0.985045	C14orf180	intron_14_105052878_105054086	ENSG00000184601.11	-0.404055
intron_14_23299541_23300107	0.689157	Adipose_Visceral_Omentum	0.985045	PPP1R3E	intron_14_23768750_23769316	ENSG00000235194.9	-0.4
intron_14_23299541_23300758	0.689157	Adipose_Visceral_Omentum	0.985045	PPP1R3E	intron_14_23768750_23769967	ENSG00000235194.9	0.4
intron_14_23941158_23953574	0.688899	Adipose_Visceral_Omentum	0.985045	DHRS4-AS1	intron_14_24410367_24422783	ENSG00000215256.6	0.40035
intron_14_24507506_24508178	0.686536	Adipose_Visceral_Omentum	0.985045	CMA1	intron_14_24976712_24977384	ENSG00000092009.10	-0.403561
intron_14_74071497_74071896	0.688389	Adipose_Visceral_Omentum	0.985045	ALDH6A1	intron_14_74538200_74538599	ENSG00000119711.13	-0.401042
intron_15_34275389_34318561	0.688903	Adipose_Visceral_Omentum	0.985045	SLC12A6	intron_15_34567590_34610762	ENSG00000140199.13	-0.400344
intron_15_78266293_78270497	0.689157	Adipose_Visceral_Omentum	0.985045	DNAJA4	intron_15_78558635_78562839	ENSG00000140403.13	-0.4
intron_16_3288570_3289393	0.686232	Adipose_Visceral_Omentum	0.985045	ZNF263	intron_16_3338570_3339393	ENSG00000006194.11	0.403974
intron_16_89907322_89910591	0.687113	Adipose_Visceral_Omentum	0.985045	TCF25	intron_16_89973730_89976999	ENSG00000141002.20	-0.402777
intron_16_90035687_90036381	0.68627	Adipose_Visceral_Omentum	0.985045	GAS8	intron_16_90102095_90102789	ENSG00000141013.17	-0.403922
intron_17_37284970_37330173	0.687078	Adipose_Visceral_Omentum	0.985045	ACACA	intron_17_35641871_35687113	ENSG00000278540.5	-0.402823
intron_17_37411390_37423509	0.689184	Adipose_Visceral_Omentum	0.985045	TADA2A	intron_17_35771477_35783609	ENSG00000276234.5	-0.399963
intron_17_39906987_39908176	0.688082	Adipose_Visceral_Omentum	0.985045	GSDMB	intron_17_38063240_38064429	ENSG00000073605.19	0.40146
intron_17_521738_532842	0.686863	Adipose_Visceral_Omentum	0.985045	VPS53	intron_17_424978_436082	ENSG00000141252.21	-0.403116
intron_17_5399650_5404099	0.686692	Adipose_Visceral_Omentum	0.985045	NUP88	intron_17_5302970_5307419	ENSG00000108559.13	0.403349
intron_17_62479290_62481124	0.689157	Adipose_Visceral_Omentum	0.985045	TLK2	intron_17_60556651_60558485	ENSG00000146872.19	0.4
intron_17_72849804_72947731	0.688082	Adipose_Visceral_Omentum	0.985045	SLC39A11	intron_17_70845943_70943870	ENSG00000133195.12	0.40146
intron_17_72849804_72947752	0.688082	Adipose_Visceral_Omentum	0.985045	SLC39A11	intron_17_70845943_70943891	ENSG00000133195.12	-0.40146
intron_17_76085797_76086080	0.687038	Adipose_Visceral_Omentum	0.985045	EXOC7	intron_17_74081878_74082161	ENSG00000182473.22	-0.402878
intron_17_79024494_79043955	0.689157	Adipose_Visceral_Omentum	0.985045	C1QTNF1	intron_17_77020576_77040037	ENSG00000173918.15	0.4
intron_17_79024494_79046555	0.689157	Adipose_Visceral_Omentum	0.985045	C1QTNF1	intron_17_77020576_77042637	ENSG00000173918.15	-0.4
intron_18_35241109_35243152	0.687598	Adipose_Visceral_Omentum	0.985045	ZNF397	intron_18_32821073_32823116	ENSG00000186812.13	-0.402116
intron_19_17226353_17226693	0.686117	Adipose_Visceral_Omentum	0.985045	OCEL1	intron_19_17337162_17337502	ENSG00000099330.9	0.40413
intron_19_36525373_36528219	0.687725	Adipose_Visceral_Omentum	0.985045	ZNF260	intron_19_37016275_37019121	ENSG00000254004.7	0.401944
intron_19_37324265_37347777	0.687038	Adipose_Visceral_Omentum	0.985045	ZNF875	intron_19_37815167_37838679	ENSG00000181666.19	-0.402878
intron_19_38198532_38201862	0.686656	Adipose_Visceral_Omentum	0.985045	SIPA1L3	intron_19_38689172_38692502	ENSG00000105738.11	-0.403397
intron_19_44165142_44165588	0.689157	Adipose_Visceral_Omentum	0.985045	ZNF226	intron_19_44669295_44669741	ENSG00000167380.17	-0.4
intron_19_44165142_44165757	0.689157	Adipose_Visceral_Omentum	0.985045	ZNF226	intron_19_44669295_44669910	ENSG00000167380.17	-0.4
intron_19_50009385_50016024	0.687598	Adipose_Visceral_Omentum	0.985045	VRK3	intron_19_50512642_50519281	ENSG00000105053.11	0.402116
intron_19_7787978_7788324	0.686647	Adipose_Visceral_Omentum	0.985045	CLEC4GP1	intron_19_7852864_7853210	ENSG00000268297.1	0.403409
intron_1_109620278_109620914	0.688652	Adipose_Visceral_Omentum	0.985045	AMPD2	intron_1_110162900_110163536	ENSG00000116337.20	-0.400685
intron_1_147268878_147275354	0.687511	Adipose_Visceral_Omentum	0.985045	CHD1L	intron_1_146740537_146747017	ENSG00000131778.20	0.402235
intron_1_15153954_15210490	0.687527	Adipose_Visceral_Omentum	0.985045	TMEM51	intron_1_15480450_15536986	ENSG00000171729.14	-0.402214
intron_1_173715654_173716003	0.686492	Adipose_Visceral_Omentum	0.985045	KLHL20	intron_1_173684793_173685142	ENSG00000076321.11	-0.40362
intron_1_213000912_213005033	0.688257	Adipose_Visceral_Omentum	0.985045	ANGEL2	intron_1_213174254_213178375	ENSG00000174606.14	-0.401222
intron_1_224304812_224305034	0.686976	Adipose_Visceral_Omentum	0.985045	NVL	intron_1_224492514_224492736	ENSG00000143748.18	-0.402962
intron_1_234393837_234400853	0.687612	Adipose_Visceral_Omentum	0.985045	TARBP1	intron_1_234529583_234536599	ENSG00000059588.10	-0.402098
intron_20_25685662_25685996	0.689157	Adipose_Visceral_Omentum	0.985045	ZNF337	intron_20_25666298_25666632	ENSG00000130684.14	0.4
intron_20_44211077_44224821	0.688167	Adipose_Visceral_Omentum	0.985045	OSER1-DT	intron_20_42839717_42853461	ENSG00000223891.7	0.401343
intron_21_17559131_17560702	0.688548	Adipose_Visceral_Omentum	0.985045	CXADR	intron_21_18931449_18933020	ENSG00000154639.19	-0.400826
intron_21_39179986_39180285	0.686486	Adipose_Visceral_Omentum	0.985045	PSMG1	intron_21_40551912_40552211	ENSG00000183527.12	-0.403629
intron_2_102445340_102447070	0.689157	Adipose_Visceral_Omentum	0.985045	IL18RAP	intron_2_103061800_103063530	ENSG00000115607.10	0.4
intron_2_127489235_127489832	0.687936	Adipose_Visceral_Omentum	0.985045	IWS1	intron_2_128246811_128247408	ENSG00000163166.15	-0.401657
intron_2_241090044_241102253	0.687912	Adipose_Visceral_Omentum	0.985045	MTERF4	intron_2_242029459_242041668	ENSG00000122085.17	0.40169
intron_2_241094429_241097243	0.686803	Adipose_Visceral_Omentum	0.985045	MTERF4	intron_2_242033844_242036658	ENSG00000122085.17	-0.403198
intron_2_272150_275140	0.688119	Adipose_Visceral_Omentum	0.985045	ACP1	intron_2_272150_275140	ENSG00000143727.16	0.401408
intron_2_27239232_27239331	0.68801	Adipose_Visceral_Omentum	0.985045	CAD	intron_2_27462100_27462199	ENSG00000084774.14	0.401557
intron_2_27629952_27632633	0.687771	Adipose_Visceral_Omentum	0.985045	GPN1	intron_2_27852819_27855500	ENSG00000198522.14	0.401882
intron_3_100796468_100804792	0.687556	Adipose_Visceral_Omentum	0.985045	ABI3BP	intron_3_100515312_100523636	ENSG00000154175.18	-0.402174
intron_3_122401535_122402760	0.688082	Adipose_Visceral_Omentum	0.985045	FAM162A	intron_3_122120382_122121607	ENSG00000114023.16	-0.40146
intron_4_112377898_112382398	0.687933	Adipose_Visceral_Omentum	0.985045	ALPK1	intron_4_113299054_113303554	ENSG00000073331.18	-0.401662
intron_4_1327703_1328634	0.689157	Adipose_Visceral_Omentum	0.985045	MAEA	intron_4_1321491_1322422	ENSG00000090316.16	-0.4
intron_4_1327703_1332757	0.689157	Adipose_Visceral_Omentum	0.985045	MAEA	intron_4_1321491_1326545	ENSG00000090316.16	0.4
intron_4_94576034_94585565	0.688926	Adipose_Visceral_Omentum	0.985045	PDLIM5	intron_4_95497185_95506716	ENSG00000163110.15	-0.400313
intron_4_9996941_10018975	0.688661	Adipose_Visceral_Omentum	0.985045	SLC2A9	intron_4_9998565_10020599	ENSG00000109667.12	-0.400673
intron_5_33998827_34004574	0.688082	Adipose_Visceral_Omentum	0.985045	AMACR	intron_5_33998932_34004679	ENSG00000242110.9	-0.40146
intron_5_33998827_34004574	0.688082	Adipose_Visceral_Omentum	0.985045	ENSG00000289791	intron_5_33998932_34004679	ENSG00000289791.1	-0.40146
intron_6_28167554_28169402	0.6883	Adipose_Visceral_Omentum	0.985045	ZKSCAN8P1	intron_6_28135332_28137180	ENSG00000226314.9	-0.401163
intron_6_28297991_28300724	0.688709	Adipose_Visceral_Omentum	0.985045	PGBD1	intron_6_28265768_28268501	ENSG00000137338.6	-0.400607
intron_6_46676743_46677611	0.688188	Adipose_Visceral_Omentum	0.985045	SLC25A27	intron_6_46644480_46645348	ENSG00000153291.16	0.401316
intron_6_57950011_57959028	0.688155	Adipose_Visceral_Omentum	0.985045	LINC00680	intron_6_58276289_58285306	ENSG00000290555.1	0.401361
intron_6_83164719_83167862	0.688409	Adipose_Visceral_Omentum	0.985045	DOP1A	intron_6_83874438_83877581	ENSG00000083097.15	-0.401015
intron_6_89368207_89372437	0.688577	Adipose_Visceral_Omentum	0.985045	RRAGD	intron_6_90077926_90082156	ENSG00000025039.15	-0.400787
intron_7_32591004_32593184	0.689157	Adipose_Visceral_Omentum	0.985045	DPY19L1P1	intron_7_32630616_32632796	ENSG00000229358.3	-0.4
intron_7_44014783_44016434	0.688155	Adipose_Visceral_Omentum	0.985045	ENSG00000272655	intron_7_44054382_44056033	ENSG00000272655.3	-0.401361
intron_7_44014783_44016434	0.688155	Adipose_Visceral_Omentum	0.985045	ENSG00000290872	intron_7_44054382_44056033	ENSG00000290872.1	-0.401361
intron_7_44014783_44016434	0.688155	Adipose_Visceral_Omentum	0.985045	POLR2J4	intron_7_44054382_44056033	ENSG00000214783.9	-0.401361
intron_7_47305003_47327981	0.686232	Adipose_Visceral_Omentum	0.985045	TNS3	intron_7_47344601_47367579	ENSG00000136205.18	0.403974
intron_7_47305003_47344755	0.686232	Adipose_Visceral_Omentum	0.985045	TNS3	intron_7_47344601_47384353	ENSG00000136205.18	-0.403974
intron_7_50447297_50447968	0.687038	Adipose_Visceral_Omentum	0.985045	FIGNL1	intron_7_50514995_50515666	ENSG00000132436.12	0.402878
intron_7_50447297_50448181	0.687038	Adipose_Visceral_Omentum	0.985045	FIGNL1	intron_7_50514995_50515879	ENSG00000132436.12	-0.402878
intron_7_50448055_50448181	0.687038	Adipose_Visceral_Omentum	0.985045	FIGNL1	intron_7_50515753_50515879	ENSG00000132436.12	0.402878
intron_8_100259997_100261542	0.689157	Adipose_Visceral_Omentum	0.985045	RNF19A	intron_8_101272225_101273770	ENSG00000034677.13	-0.4
intron_8_27651627_27656782	0.686975	Adipose_Visceral_Omentum	0.985045	SCARA3	intron_8_27509144_27514299	ENSG00000168077.14	-0.402964
intron_9_104770998_104771234	0.687244	Adipose_Visceral_Omentum	0.985045	NIPSNAP3B	intron_9_107533279_107533515	ENSG00000165028.12	0.402597
intron_9_104771316_104772822	0.687244	Adipose_Visceral_Omentum	0.985045	NIPSNAP3B	intron_9_107533597_107535103	ENSG00000165028.12	0.402597
intron_9_109217145_109243618	0.686618	Adipose_Visceral_Omentum	0.985045	EPB41L4B	intron_9_111979425_112005898	ENSG00000095203.15	0.403448
intron_9_129640722_129641887	0.689157	Adipose_Visceral_Omentum	0.985045	ASB6	intron_9_132403001_132404166	ENSG00000148331.12	0.4
intron_9_35563080_35563166	0.689157	Adipose_Visceral_Omentum	0.985045	FAM166B	intron_9_35563077_35563163	ENSG00000215187.13	-0.4
intron_9_35563389_35563767	0.689157	Adipose_Visceral_Omentum	0.985045	FAM166B	intron_9_35563386_35563764	ENSG00000215187.13	-0.4
intron_9_97328146_97330154	0.687556	Adipose_Visceral_Omentum	0.985045	CCDC180	intron_9_100090428_100092436	ENSG00000197816.16	-0.402174
intron_9_97328146_97330154	0.687556	Adipose_Visceral_Omentum	0.985045	SUGT1P4-STRA6LP-CCDC180	intron_9_100090428_100092436	ENSG00000255036.6	-0.402174
intron_12_109223904_109227371	0.593125	Cells_Cultured_fibroblasts	0.985047	ACACB	intron_12_109661709_109665176	ENSG00000076555.16	-0.534313
intron_7_45101614_45101825	0.593171	Cells_Cultured_fibroblasts	0.985047	TBRG4	intron_7_45141213_45141424	ENSG00000136270.14	0.534247
intron_3_32239119_32367872	0.683383	Breast_Mammary_Tissue	0.985049	CMTM8	intron_3_32280611_32409364	ENSG00000170293.9	-0.407852
intron_11_113365060_113368187	0.635879	Brain_Hypothalamus	0.98505	TTC12	intron_11_113235782_113238909	ENSG00000149292.17	-0.473468
intron_14_67579876_67580938	0.635925	Brain_Hypothalamus	0.98505	PLEKHH1	intron_14_68046593_68047655	ENSG00000054690.14	0.473404
intron_1_227748233_227758995	0.635975	Brain_Hypothalamus	0.98505	SNAP47	intron_1_227935934_227946696	ENSG00000143740.15	0.473333
intron_20_58659634_58667490	0.636034	Brain_Hypothalamus	0.98505	STX16-NPEPL1	intron_20_57234690_57242546	ENSG00000254995.4	-0.473251
intron_20_58659634_58667490	0.636034	Brain_Hypothalamus	0.98505	STX16	intron_20_57234690_57242546	ENSG00000124222.22	-0.473251
intron_21_46600375_46602278	0.636043	Brain_Hypothalamus	0.98505	S100B	intron_21_48020288_48022191	ENSG00000160307.10	0.473238
intron_17_50659368_50660923	0.733906	Ovary	0.985051	ABCC3	intron_17_48736729_48738284	ENSG00000108846.16	-0.339934
intron_17_82433822_82435689	0.733857	Ovary	0.985051	HEXD	intron_17_80391698_80393565	ENSG00000169660.17	0.34
intron_19_35742803_35743155	0.733936	Ovary	0.985051	U2AF1L4	intron_19_36233704_36234056	ENSG00000161265.15	-0.339895
intron_19_52406643_52408226	0.73392	Ovary	0.985051	ZNF528	intron_19_52909896_52911479	ENSG00000167555.14	0.339915
intron_1_200844869_200847258	0.733931	Ovary	0.985051	CAMSAP2	intron_1_200813997_200816386	ENSG00000118200.15	0.339901
intron_12_130791977_130795995	0.695138	Brain_Putamen_basal_ganglia	0.985053	STX2	intron_12_131276522_131280540	ENSG00000111450.15	-0.391892
intron_12_130791977_130798525	0.695138	Brain_Putamen_basal_ganglia	0.985053	STX2	intron_12_131276522_131283070	ENSG00000111450.15	0.391892
intron_7_5989955_5991973	0.695058	Brain_Putamen_basal_ganglia	0.985053	PMS2	intron_7_6029586_6031604	ENSG00000122512.17	-0.392
intron_13_95630113_95630714	0.746519	Brain_Cerebellar_Hemisphere	0.985055	DZIP1	intron_13_96282367_96282968	ENSG00000134874.18	-0.323232
intron_1_169869128_169870255	0.746462	Brain_Cerebellar_Hemisphere	0.985055	SCYL3	intron_1_169838269_169839396	ENSG00000000457.14	0.323308
intron_21_32634884_32638908	0.746405	Brain_Cerebellar_Hemisphere	0.985055	SYNJ1	intron_21_34007194_34011218	ENSG00000159082.18	0.323383
intron_22_50193093_50193576	0.746536	Brain_Cerebellar_Hemisphere	0.985055	TRABD	intron_22_50631522_50632005	ENSG00000170638.10	0.32321
intron_3_48918998_48924718	0.746446	Brain_Cerebellar_Hemisphere	0.985055	ARIH2	intron_3_48956431_48962151	ENSG00000177479.20	0.323329
intron_4_185436183_185440540	0.746548	Brain_Cerebellar_Hemisphere	0.985055	C4orf47	intron_4_186357337_186361694	ENSG00000205129.9	0.323194
intron_7_88179042_88181505	0.746519	Brain_Cerebellar_Hemisphere	0.985055	ADAM22	intron_7_87808357_87810820	ENSG00000008277.15	0.323232
intron_17_5532984_5536851	0.690224	Skin_Not_Sun_Exposed_Suprapubic	0.985055	NLRP1	intron_17_5436304_5440171	ENSG00000091592.17	-0.398551
intron_7_1575888_1583162	0.672674	Pituitary	0.985058	PSMG3-AS1	intron_7_1615524_1622798	ENSG00000230487.9	0.422481
intron_14_54776540_54784340	0.748968	Brain_Cerebellum	0.985058	SAMD4A	intron_14_55243258_55251058	ENSG00000020577.14	0.32
intron_19_39125919_39168230	0.677992	Brain_Caudate_basal_ganglia	0.985059	PAK4	intron_19_39616559_39658870	ENSG00000130669.17	-0.415205
intron_10_119898959_119902799	0.679182	Lung	0.985059	SEC23IP	intron_10_121658471_121662311	ENSG00000107651.15	0.41358
intron_11_1934919_1936963	0.679778	Lung	0.985059	TNNT3	intron_11_1956149_1958193	ENSG00000130595.20	0.412766
intron_11_292997_293163	0.680475	Lung	0.985059	PGGHG	intron_11_292997_293163	ENSG00000142102.16	-0.411815
intron_11_2945646_2949227	0.680785	Lung	0.985059	NAP1L4	intron_11_2966876_2970457	ENSG00000205531.14	-0.411392
intron_11_2945646_2951259	0.680785	Lung	0.985059	NAP1L4	intron_11_2966876_2972489	ENSG00000205531.14	0.411392
intron_12_105217725_105229125	0.679402	Lung	0.985059	APPL2	intron_12_105611503_105622903	ENSG00000136044.12	0.413279
intron_12_40316403_40319988	0.67987	Lung	0.985059	LRRK2	intron_12_40710205_40713790	ENSG00000188906.17	-0.41264
intron_15_24962209_24967029	0.680758	Lung	0.985059	SNRPN	intron_15_25207356_25212176	ENSG00000128739.23	-0.411429
intron_15_49217313_49225205	0.680492	Lung	0.985059	GALK2	intron_15_49509510_49517402	ENSG00000156958.15	-0.411792
intron_15_68211318_68211556	0.679026	Lung	0.985059	CLN6	intron_15_68503656_68503894	ENSG00000128973.13	-0.413793
intron_15_68211318_68211675	0.679026	Lung	0.985059	CLN6	intron_15_68503656_68504013	ENSG00000128973.13	0.413793
intron_15_68211863_68214290	0.679026	Lung	0.985059	CLN6	intron_15_68504201_68506628	ENSG00000128973.13	0.413793
intron_16_88824869_88826702	0.680132	Lung	0.985059	GALNS	intron_16_88891277_88893110	ENSG00000141012.13	-0.412283
intron_17_29125967_29127852	0.680512	Lung	0.985059	MYO18A	intron_17_27452985_27454870	ENSG00000196535.20	0.411765
intron_17_39070016_39072450	0.679374	Lung	0.985059	PLXDC1	intron_17_37226269_37228703	ENSG00000161381.14	0.413317
intron_17_47896293_47915312	0.680221	Lung	0.985059	SP2	intron_17_45973659_45992678	ENSG00000167182.16	0.412162
intron_19_11128085_11129513	0.680512	Lung	0.985059	LDLR	intron_19_11238761_11240189	ENSG00000130164.14	0.411765
intron_19_49711961_49712736	0.680512	Lung	0.985059	CPT1C	intron_19_50215218_50215993	ENSG00000169169.15	0.411765
intron_19_52076172_52076958	0.679629	Lung	0.985059	ZNF841	intron_19_52579425_52580211	ENSG00000197608.12	-0.412969
intron_19_54106011_54106811	0.679575	Lung	0.985059	NDUFA3	intron_19_54609318_54610118	ENSG00000170906.16	-0.413043
intron_19_54108395_54110051	0.679575	Lung	0.985059	TFPT	intron_19_54611702_54613434	ENSG00000105619.14	-0.413043
intron_19_719657_726138	0.678909	Lung	0.985059	PALM	intron_19_719657_726138	ENSG00000099864.18	0.413953
intron_1_109669371_109669471	0.679182	Lung	0.985059	GSTM2	intron_1_110211993_110212093	ENSG00000213366.13	0.413579
intron_1_150508279_150509531	0.679478	Lung	0.985059	ECM1	intron_1_150480755_150482007	ENSG00000143369.15	0.413176
intron_1_203217133_203217739	0.680058	Lung	0.985059	CHIT1	intron_1_203186261_203186867	ENSG00000133063.16	0.412384
intron_1_209429408_209430425	0.679253	Lung	0.985059	MIR205HG	intron_1_209602753_209603770	ENSG00000230937.13	-0.413483
intron_1_214378102_214383311	0.680183	Lung	0.985059	PTPN14	intron_1_214551445_214556654	ENSG00000152104.12	-0.412214
intron_1_244424387_244432545	0.680339	Lung	0.985059	ADSS2	intron_1_244587689_244595847	ENSG00000035687.10	-0.412
intron_1_62510673_62513444	0.680512	Lung	0.985059	DOCK7	intron_1_62976344_62979115	ENSG00000116641.18	-0.411765
intron_1_62510673_62513471	0.680512	Lung	0.985059	DOCK7	intron_1_62976344_62979142	ENSG00000116641.18	-0.411765
intron_1_94824635_94827507	0.679575	Lung	0.985059	SLC44A3	intron_1_95290191_95293063	ENSG00000143036.17	0.413043
intron_1_962047_962355	0.680747	Lung	0.985059	KLHL17	intron_1_897427_897735	ENSG00000187961.15	0.411444
intron_1_9733546_9733972	0.680512	Lung	0.985059	CLSTN1	intron_1_9793604_9794030	ENSG00000171603.18	0.411765
intron_1_999613_999692	0.678979	Lung	0.985059	HES4	intron_1_934993_935072	ENSG00000188290.11	-0.413857
intron_20_25501010_25503952	0.680203	Lung	0.985059	NINL	intron_20_25481646_25484588	ENSG00000101004.16	-0.412186
intron_20_3375126_3376178	0.680837	Lung	0.985059	DNAAF9	intron_20_3355773_3356825	ENSG00000088854.13	-0.411321
intron_2_173017504_173018656	0.680067	Lung	0.985059	RAPGEF4	intron_2_173882232_173883384	ENSG00000091428.18	0.412371
intron_3_141231911_141234216	0.679412	Lung	0.985059	PXYLP1	intron_3_140950753_140953058	ENSG00000155893.13	0.413265
intron_3_16323457_16326773	0.679491	Lung	0.985059	RFTN1	intron_3_16364964_16368280	ENSG00000131378.14	-0.413158
intron_3_38216151_38221578	0.680021	Lung	0.985059	OXSR1	intron_3_38257642_38263069	ENSG00000172939.9	-0.412435
intron_3_4420146_4449266	0.680678	Lung	0.985059	SUMF1	intron_3_4461830_4490950	ENSG00000144455.14	0.411538
intron_3_9810394_9810621	0.680512	Lung	0.985059	TTLL3	intron_3_9852078_9852305	ENSG00000214021.18	-0.411765
intron_4_103096274_103098644	0.680434	Lung	0.985059	BDH2	intron_4_104017431_104019801	ENSG00000164039.15	-0.411871
intron_4_125487606_125489901	0.680339	Lung	0.985059	FAT4	intron_4_126408761_126411056	ENSG00000196159.14	-0.412
intron_4_508970_515973	0.678918	Lung	0.985059	PIGG	intron_4_502759_509762	ENSG00000174227.16	-0.41394
intron_4_52713542_52714199	0.680718	Lung	0.985059	DANCR	intron_4_53579709_53580366	ENSG00000226950.8	-0.411483
intron_4_52714238_52719868	0.680718	Lung	0.985059	DANCR	intron_4_53580405_53586035	ENSG00000226950.8	-0.411483
intron_4_83446086_83448783	0.680512	Lung	0.985059	HELQ	intron_4_84367239_84369936	ENSG00000163312.11	0.411765
intron_4_83472288_83476643	0.679731	Lung	0.985059	ABRAXAS1	intron_4_84393441_84397796	ENSG00000163322.14	0.412831
intron_5_177062151_177064512	0.679404	Lung	0.985059	ZNF346	intron_5_176489152_176491513	ENSG00000113761.12	0.413276
intron_5_177508542_177509475	0.680512	Lung	0.985059	DOK3	intron_5_176935543_176936476	ENSG00000146094.16	0.411765
intron_6_96606071_96610572	0.680045	Lung	0.985059	FHL5	intron_6_97053947_97058448	ENSG00000112214.11	0.412402
intron_6_99425898_99430713	0.680204	Lung	0.985059	PNISR-AS1	intron_6_99873774_99878589	ENSG00000228506.4	-0.412184
intron_7_134451753_134458997	0.679831	Lung	0.985059	AKR1B1	intron_7_134136505_134143749	ENSG00000085662.14	0.412694
intron_7_134451753_134459122	0.679831	Lung	0.985059	AKR1B1	intron_7_134136505_134143874	ENSG00000085662.14	-0.412694
intron_7_1438991_1439925	0.679162	Lung	0.985059	MICALL2	intron_7_1478627_1479561	ENSG00000164877.19	-0.413607
intron_7_34940327_34941765	0.680221	Lung	0.985059	DPY19L1	intron_7_34979939_34981377	ENSG00000173852.16	-0.412162
intron_7_96234917_96277196	0.680818	Lung	0.985059	SLC25A13	intron_7_95864229_95906508	ENSG00000004864.14	0.411348
intron_9_123383913_123387730	0.680029	Lung	0.985059	DENND1A	intron_9_126146192_126150009	ENSG00000119522.18	0.412424
intron_9_123383913_123403402	0.680029	Lung	0.985059	DENND1A	intron_9_126146192_126165681	ENSG00000119522.18	-0.412424
intron_9_128827191_128828735	0.680025	Lung	0.985059	ENSG00000286112	intron_9_131589470_131591014	ENSG00000286112.1	0.412429
intron_9_128827191_128828735	0.680025	Lung	0.985059	SPOUT1	intron_9_131589470_131591014	ENSG00000198917.13	0.412429
intron_9_134034829_134036032	0.680241	Lung	0.985059	BRD3	intron_9_136899951_136901154	ENSG00000169925.17	-0.412134
intron_9_19369987_19372037	0.679639	Lung	0.985059	DENND4C	intron_9_19369985_19372035	ENSG00000137145.21	0.412955
intron_9_37512721_37515904	0.680818	Lung	0.985059	ENSG00000256966	intron_9_37512718_37515901	ENSG00000256966.6	-0.411348
intron_9_37512721_37515904	0.680818	Lung	0.985059	FBXO10	intron_9_37512718_37515901	ENSG00000147912.13	-0.411348
intron_7_1575888_1579287	0.672674	Nerve_Tibial	0.985063	PSMG3-AS1	intron_7_1615524_1618923	ENSG00000230487.9	-0.422481
intron_22_37746420_37751772	0.689541	Testis	0.985063	TRIOBP	intron_22_38142427_38147779	ENSG00000100106.22	0.399478
intron_6_136629276_136636931	0.689559	Testis	0.985063	MAP3K5-AS1	intron_6_136950414_136958069	ENSG00000234263.2	-0.399454
intron_20_25418195_25425211	0.704271	Cells_EBV-transformed_lymphocytes	0.985063	GINS1	intron_20_25398831_25405847	ENSG00000101003.12	0.379562
intron_22_49919840_49920156	0.704052	Cells_EBV-transformed_lymphocytes	0.985063	CRELD2	intron_22_50313488_50313804	ENSG00000184164.15	-0.379856
intron_3_125015012_125019262	0.704201	Cells_EBV-transformed_lymphocytes	0.985063	HEG1	intron_3_124733856_124738106	ENSG00000173706.15	0.379655
intron_4_2341615_2353933	0.704233	Cells_EBV-transformed_lymphocytes	0.985063	ZFYVE28	intron_4_2343342_2355660	ENSG00000159733.14	-0.379613
intron_7_92245134_92245790	0.704271	Cells_EBV-transformed_lymphocytes	0.985063	ENSG00000285953	intron_7_91874448_91875104	ENSG00000285953.2	0.379562
intron_7_92245134_92245790	0.704271	Cells_EBV-transformed_lymphocytes	0.985063	ENSG00000289027	intron_7_91874448_91875104	ENSG00000289027.1	0.379562
intron_7_92245171_92245427	0.704271	Cells_EBV-transformed_lymphocytes	0.985063	ENSG00000285953	intron_7_91874485_91874741	ENSG00000285953.2	-0.379562
intron_7_92245171_92245427	0.704271	Cells_EBV-transformed_lymphocytes	0.985063	KRIT1	intron_7_91874485_91874741	ENSG00000001631.17	-0.379562
intron_8_41655753_41661801	0.704271	Cells_EBV-transformed_lymphocytes	0.985063	ANK1	intron_8_41513272_41519319	ENSG00000029534.22	-0.379562
intron_9_112276013_112297841	0.703961	Cells_EBV-transformed_lymphocytes	0.985063	PTBP3	intron_9_115038293_115060121	ENSG00000119314.16	-0.379979
intron_1_37979055_37979465	0.694322	Adrenal_Gland	0.985067	SF3A3	intron_1_38444727_38445137	ENSG00000183431.12	0.392996
intron_16_56667377_56667966	0.704169	Spleen	0.985068	MT1G	intron_16_56701289_56701878	ENSG00000125144.14	-0.379699
intron_17_74446998_74449335	0.704169	Spleen	0.985068	GPRC5C	intron_17_72443137_72445474	ENSG00000170412.18	0.379699
intron_1_45003936_45004060	0.6907	Stomach	0.985069	HECTD3	intron_1_45469608_45469732	ENSG00000126107.15	0.397906
intron_10_29532172_29535989	0.690744	Adipose_Visceral_Omentum	0.985069	SVIL	intron_10_29821101_29824918	ENSG00000197321.16	0.397846
intron_10_34450448_34470085	0.690932	Adipose_Visceral_Omentum	0.985069	PARD3	intron_10_34739376_34759013	ENSG00000148498.17	-0.39759
intron_11_82860117_82884823	0.689527	Adipose_Visceral_Omentum	0.985069	PRCP	intron_11_82571159_82595865	ENSG00000137509.12	-0.399497
intron_12_103989577_103993392	0.690329	Adipose_Visceral_Omentum	0.985069	GLT8D2	intron_12_104383355_104387170	ENSG00000120820.13	-0.398409
intron_13_41671147_41675215	0.690686	Adipose_Visceral_Omentum	0.985069	VWA8	intron_13_42245283_42249351	ENSG00000102763.18	-0.397924
intron_13_51791257_51799534	0.689329	Adipose_Visceral_Omentum	0.985069	DHRS12	intron_13_52365393_52373670	ENSG00000102796.12	-0.399766
intron_14_23563856_23564046	0.690253	Adipose_Visceral_Omentum	0.985069	AP1G2	intron_14_24033065_24033255	ENSG00000213983.12	0.398512
intron_14_52014456_52015054	0.690034	Adipose_Visceral_Omentum	0.985069	NID2	intron_14_52481174_52481772	ENSG00000087303.19	0.39881
intron_15_52611777_52613673	0.690096	Adipose_Visceral_Omentum	0.985069	ATOSA	intron_15_52903974_52905870	ENSG00000047346.13	0.398725
intron_15_99361511_99386030	0.690987	Adipose_Visceral_Omentum	0.985069	LRRC28	intron_15_99901716_99926235	ENSG00000168904.15	0.397516
intron_17_39627473_39629170	0.691031	Adipose_Visceral_Omentum	0.985069	PPP1R1B	intron_17_37783726_37785423	ENSG00000131771.14	-0.397457
intron_17_77143659_77190803	0.690965	Adipose_Visceral_Omentum	0.985069	SEC14L1	intron_17_75139741_75186885	ENSG00000129657.16	0.397546
intron_18_63970187_63978299	0.691012	Adipose_Visceral_Omentum	0.985069	SERPINB8	intron_18_61637421_61645533	ENSG00000166401.15	-0.397482
intron_19_15761375_15769585	0.690224	Adipose_Visceral_Omentum	0.985069	CYP4F24P	intron_19_15872185_15880395	ENSG00000267594.5	0.398551
intron_19_17210380_17210715	0.690897	Adipose_Visceral_Omentum	0.985069	MYO9B	intron_19_17321189_17321524	ENSG00000099331.14	0.397638
intron_19_21745067_21765694	0.689586	Adipose_Visceral_Omentum	0.985069	ZNF100	intron_19_21927869_21948496	ENSG00000197020.12	-0.399417
intron_19_53109908_53115704	0.690187	Adipose_Visceral_Omentum	0.985069	ZNF415	intron_19_53613161_53618957	ENSG00000170954.12	0.398601
intron_19_53115924_53116313	0.690187	Adipose_Visceral_Omentum	0.985069	ZNF415	intron_19_53619177_53619566	ENSG00000170954.12	0.398601
intron_19_53116433_53122662	0.690187	Adipose_Visceral_Omentum	0.985069	ZNF415	intron_19_53619686_53625915	ENSG00000170954.12	-0.398601
intron_1_1090428_1091472	0.689851	Adipose_Visceral_Omentum	0.985069	C1orf159	intron_1_1025808_1026852	ENSG00000131591.18	-0.399057
intron_1_182825820_182828724	0.690539	Adipose_Visceral_Omentum	0.985069	NPL	intron_1_182794955_182797859	ENSG00000135838.14	-0.398123
intron_1_20589283_20604928	0.690932	Adipose_Visceral_Omentum	0.985069	CDA	intron_1_20915776_20931421	ENSG00000158825.6	0.39759
intron_1_2389996_2391458	0.689452	Adipose_Visceral_Omentum	0.985069	MORN1	intron_1_2321435_2322897	ENSG00000116151.14	-0.399598
intron_1_45003936_45004060	0.6907	Adipose_Visceral_Omentum	0.985069	HECTD3	intron_1_45469608_45469732	ENSG00000126107.15	-0.397906
intron_1_53079022_53080806	0.689865	Adipose_Visceral_Omentum	0.985069	PODN	intron_1_53544694_53546478	ENSG00000174348.14	0.399038
intron_1_78659483_78663765	0.689688	Adipose_Visceral_Omentum	0.985069	IFI44	intron_1_79125168_79129450	ENSG00000137965.11	0.399279
intron_21_15842540_15849777	0.690641	Adipose_Visceral_Omentum	0.985069	USP25	intron_21_17214859_17222096	ENSG00000155313.16	0.397985
intron_22_30611063_30612873	0.689832	Adipose_Visceral_Omentum	0.985069	TCN2	intron_22_31007050_31008860	ENSG00000185339.10	-0.399083
intron_2_119926666_119932424	0.690308	Adipose_Visceral_Omentum	0.985069	PTPN4	intron_2_120684242_120690000	ENSG00000088179.9	0.398438
intron_2_121732204_121735613	0.690446	Adipose_Visceral_Omentum	0.985069	NIFK	intron_2_122489780_122493189	ENSG00000155438.12	-0.398249
intron_2_131722648_131733833	0.689446	Adipose_Visceral_Omentum	0.985069	C2orf27A	intron_2_132480221_132491406	ENSG00000287151.1	-0.399607
intron_2_159976225_159976685	0.690741	Adipose_Visceral_Omentum	0.985069	PLA2R1	intron_2_160832736_160833196	ENSG00000153246.13	0.397849
intron_2_168855460_168855886	0.69113	Adipose_Visceral_Omentum	0.985069	NOSTRIN	intron_2_169711970_169712396	ENSG00000163072.16	-0.397321
intron_2_168855460_168856690	0.69113	Adipose_Visceral_Omentum	0.985069	NOSTRIN	intron_2_169711970_169713200	ENSG00000163072.16	0.397321
intron_2_168856210_168856690	0.69113	Adipose_Visceral_Omentum	0.985069	NOSTRIN	intron_2_169712720_169713200	ENSG00000163072.16	-0.397321
intron_2_169947715_169949605	0.690152	Adipose_Visceral_Omentum	0.985069	UBR3	intron_2_170804225_170806115	ENSG00000144357.18	-0.398649
intron_3_127576696_127576821	0.690021	Adipose_Visceral_Omentum	0.985069	TPRA1	intron_3_127295539_127295664	ENSG00000163870.16	0.398827
intron_3_127576893_127576990	0.690021	Adipose_Visceral_Omentum	0.985069	TPRA1	intron_3_127295736_127295833	ENSG00000163870.16	0.398827
intron_3_185229543_185235290	0.691109	Adipose_Visceral_Omentum	0.985069	EHHADH	intron_3_184947331_184953078	ENSG00000113790.11	-0.397351
intron_3_47877523_47909038	0.69006	Adipose_Visceral_Omentum	0.985069	MAP4	intron_3_47919013_47950528	ENSG00000047849.22	0.398773
intron_3_47877523_47914817	0.69006	Adipose_Visceral_Omentum	0.985069	MAP4	intron_3_47919013_47956307	ENSG00000047849.22	-0.398773
intron_3_9363127_9365016	0.690224	Adipose_Visceral_Omentum	0.985069	THUMPD3	intron_3_9404811_9406700	ENSG00000134077.16	0.398551
intron_3_9363525_9365016	0.690224	Adipose_Visceral_Omentum	0.985069	THUMPD3	intron_3_9405209_9406700	ENSG00000134077.16	-0.398551
intron_4_39471306_39473100	0.689651	Adipose_Visceral_Omentum	0.985069	LIAS	intron_4_39472926_39474720	ENSG00000121897.15	0.399329
intron_5_37605238_37697655	0.689829	Adipose_Visceral_Omentum	0.985069	WDR70	intron_5_37605340_37697757	ENSG00000082068.9	0.399087
intron_6_100859202_100864064	0.690065	Adipose_Visceral_Omentum	0.985069	ASCC3	intron_6_101307078_101311940	ENSG00000112249.14	-0.398767
intron_6_125248383_125253717	0.690872	Adipose_Visceral_Omentum	0.985069	TPD52L1	intron_6_125569529_125574863	ENSG00000111907.21	0.397672
intron_6_28281918_28283756	0.691142	Adipose_Visceral_Omentum	0.985069	PGBD1	intron_6_28249695_28251533	ENSG00000137338.6	-0.397306
intron_6_28281918_28283776	0.691142	Adipose_Visceral_Omentum	0.985069	PGBD1	intron_6_28249695_28251553	ENSG00000137338.6	0.397306
intron_7_155740026_155741819	0.690008	Adipose_Visceral_Omentum	0.985069	RBM33	intron_7_155532720_155534513	ENSG00000184863.11	0.398844
intron_8_11864463_11868001	0.690187	Adipose_Visceral_Omentum	0.985069	CTSB	intron_8_11721972_11725510	ENSG00000164733.22	-0.398601
intron_8_143318086_143321201	0.690224	Adipose_Visceral_Omentum	0.985069	TOP1MT	intron_8_144400256_144403371	ENSG00000184428.13	0.398551
intron_8_21910857_21912229	0.690224	Adipose_Visceral_Omentum	0.985069	DOK2	intron_8_21768368_21769740	ENSG00000147443.13	0.398551
intron_9_33933628_33935839	0.689984	Adipose_Visceral_Omentum	0.985069	UBAP2	intron_9_33933626_33935837	ENSG00000137073.24	-0.398876
intron_9_34665767_34678096	0.6908	Adipose_Visceral_Omentum	0.985069	ENSG00000230074	intron_9_34665764_34678093	ENSG00000230074.5	0.397769
intron_9_93075972_93077846	0.690681	Adipose_Visceral_Omentum	0.985069	SUSD3	intron_9_95838254_95840128	ENSG00000157303.11	-0.397931
intron_11_134261890_134262132	0.71645	smultixcan	0.98507	ACAD8	intron_11_134131784_134132026	ENSG00000151498.12	0.363208
intron_11_134261890_134262520	0.71645	smultixcan	0.98507	ACAD8	intron_11_134131784_134132414	ENSG00000151498.12	-0.363208
intron_11_1951021_1952127	0.716466	smultixcan	0.98507	MRPL23	intron_11_1972251_1973357	ENSG00000214026.11	-0.116114
intron_12_122601625_122602569	0.716534	smultixcan	0.98507	KNTC1	intron_12_123086172_123087116	ENSG00000184445.12	-0.363095
intron_12_57099440_57099767	0.716521	smultixcan	0.98507	STAT6	intron_12_57493223_57493550	ENSG00000166888.12	-0.363112
intron_12_57100090_57102290	0.716521	smultixcan	0.98507	STAT6	intron_12_57493873_57496073	ENSG00000166888.12	-0.341753
intron_12_57100899_57102290	0.716521	smultixcan	0.98507	STAT6	intron_12_57494682_57496073	ENSG00000166888.12	0.314697
intron_13_51790092_51791165	0.716509	smultixcan	0.98507	DHRS12	intron_13_52364228_52365301	ENSG00000102796.12	-0.363128
intron_13_51790092_51791165	0.716509	smultixcan	0.98507	ENSG00000285444	intron_13_52364228_52365301	ENSG00000285444.1	-0.363128
intron_14_67541993_67555825	0.716529	smultixcan	0.98507	PLEKHH1	intron_14_68008710_68022542	ENSG00000054690.14	0.234627
intron_15_66505391_66508746	0.716487	smultixcan	0.98507	ZWILCH	intron_15_66797729_66801084	ENSG00000174442.12	-0.359684
intron_15_78264393_78264757	0.716532	smultixcan	0.98507	DNAJA4	intron_15_78556735_78557099	ENSG00000140403.13	0.31893
intron_15_84599803_84603860	0.716328	smultixcan	0.98507	ENSG00000275120	intron_15_85143034_85147091	ENSG00000275120.3	-0.260783
intron_16_1534555_1541921	0.716562	smultixcan	0.98507	TMEM204	intron_16_1584556_1591922	ENSG00000131634.14	-0.363057
intron_17_19838583_19841489	0.716356	smultixcan	0.98507	ULK2	intron_17_19741896_19744802	ENSG00000083290.20	-0.213725
intron_19_614016_615795	0.716465	smultixcan	0.98507	HCN2	intron_19_614016_615795	ENSG00000099822.3	-0.73797
intron_21_33883671_33885041	0.7163	smultixcan	0.98507	ITSN1	intron_21_35255975_35257345	ENSG00000205726.15	0.363409
intron_2_169734087_169735013	0.716487	smultixcan	0.98507	KLHL23	intron_2_170590597_170591523	ENSG00000213160.10	0.363158
intron_3_99745021_99790680	0.716326	smultixcan	0.98507	COL8A1	intron_3_99463865_99509524	ENSG00000144810.16	0.307469
intron_4_37848651_37850184	0.716279	smultixcan	0.98507	PGM2	intron_4_37850272_37851805	ENSG00000169299.14	0.556577
intron_5_119476724_119477417	0.716294	smultixcan	0.98507	HSD17B4	intron_5_118812419_118813112	ENSG00000133835.18	-0.361913
intron_7_101316542_101321671	0.716404	smultixcan	0.98507	IFT22	intron_7_100959823_100964952	ENSG00000128581.17	-0.363018
intron_7_150737708_150740879	0.716526	smultixcan	0.98507	GIMAP1-GIMAP5	intron_7_150434796_150437967	ENSG00000281887.3	-0.224417
intron_7_150737708_150740879	0.716526	smultixcan	0.98507	GIMAP5	intron_7_150434796_150437967	ENSG00000196329.12	-0.224417
intron_8_27289280_27294080	0.716418	smultixcan	0.98507	TRIM35	intron_8_27146797_27151597	ENSG00000104228.13	-0.0294945
intron_9_121169816_121171408	0.71642	smultixcan	0.98507	CNTRL	intron_9_123932094_123933686	ENSG00000119397.19	-0.363248
intron_9_121171548_121173243	0.71642	smultixcan	0.98507	CNTRL	intron_9_123933826_123935521	ENSG00000119397.19	-0.242165
intron_9_35725727_35732075	0.716562	smultixcan	0.98507	TLN1	intron_9_35725724_35732072	ENSG00000137076.22	-0.233394
intron_12_9862573_9869205	0.683475	Breast_Mammary_Tissue	0.985071	CLEC2B	intron_12_10015172_10021804	ENSG00000110852.5	0.407725
intron_14_105587874_105588089	0.68351	Breast_Mammary_Tissue	0.985071	IGHA2	intron_14_106054211_106054426	ENSG00000211890.4	-0.407678
intron_1_40040801_40059334	0.683475	Breast_Mammary_Tissue	0.985071	CAP1	intron_1_40506473_40525006	ENSG00000131236.18	-0.407725
intron_15_49217313_49235851	0.716649	smultixcan	0.985071	GALK2	intron_15_49509510_49528048	ENSG00000156958.15	0.455333
intron_16_90027722_90031299	0.716631	smultixcan	0.985071	GAS8	intron_16_90094130_90097707	ENSG00000141013.17	-0.288509
intron_1_1668472_1675463	0.716681	smultixcan	0.985071	SLC35E2B	intron_1_1599911_1606902	ENSG00000189339.12	-0.166608
intron_1_16978314_16980587	0.716595	smultixcan	0.985071	MFAP2	intron_1_17304809_17307082	ENSG00000117122.14	0.363014
intron_20_44114876_44115665	0.716712	smultixcan	0.985071	JPH2	intron_20_42743516_42744305	ENSG00000149596.7	-0.344586
intron_21_31685733_31688307	0.716585	smultixcan	0.985071	SCAF4	intron_21_33058046_33060620	ENSG00000156304.15	-0.495938
intron_3_196952031_196968687	0.716656	smultixcan	0.985071	PIGZ	intron_3_196678902_196695558	ENSG00000119227.8	-0.490689
intron_5_104743854_104744035	0.716677	smultixcan	0.985071	ENSG00000251574	intron_5_104079555_104079736	ENSG00000251574.8	0.362903
intron_5_104744191_104773613	0.716677	smultixcan	0.985071	ENSG00000251574	intron_5_104079892_104109314	ENSG00000251574.8	0.362903
intron_5_122403865_122431969	0.716651	smultixcan	0.985071	SNCAIP	intron_5_121739560_121767664	ENSG00000064692.20	0.362069
intron_7_107613432_107616261	0.716713	smultixcan	0.985071	BCAP29	intron_7_107253877_107256706	ENSG00000075790.12	0.448871
intron_7_107613432_107628822	0.716713	smultixcan	0.985071	BCAP29	intron_7_107253877_107269267	ENSG00000075790.12	-0.395193
intron_7_23698299_23700786	0.716681	smultixcan	0.985071	FAM221A	intron_7_23737918_23740405	ENSG00000188732.11	-0.763886
intron_7_97854680_97855353	0.704598	Esophagus_Mucosa	0.985071	ASNS	intron_7_97483992_97484665	ENSG00000070669.17	0.379121
intron_7_97854680_97855353	0.704598	Esophagus_Mucosa	0.985071	ENSG00000284707	intron_7_97483992_97484665	ENSG00000284707.2	0.379121
intron_7_97854754_97855353	0.704598	Esophagus_Mucosa	0.985071	ASNS	intron_7_97484066_97484665	ENSG00000070669.17	-0.379121
intron_10_100235764_100236850	0.714592	Brain_Caudate_basal_ganglia	0.985071	CWF19L1	intron_10_101995521_101996607	ENSG00000095485.18	-0.365696
intron_10_100250332_100253421	0.712178	Brain_Caudate_basal_ganglia	0.985071	CWF19L1	intron_10_102010089_102013178	ENSG00000095485.18	-0.368932
intron_10_100261028_100261979	0.712178	Brain_Caudate_basal_ganglia	0.985071	CWF19L1	intron_10_102020785_102021736	ENSG00000095485.18	-0.368932
intron_10_100261044_100261979	0.712178	Brain_Caudate_basal_ganglia	0.985071	CWF19L1	intron_10_102020801_102021736	ENSG00000095485.18	0.368932
intron_10_100981543_100983755	0.702621	Brain_Caudate_basal_ganglia	0.985071	MRPL43	intron_10_102741300_102743512	ENSG00000055950.17	-0.381785
intron_10_100983817_100986749	0.720377	Brain_Caudate_basal_ganglia	0.985071	MRPL43	intron_10_102743574_102746506	ENSG00000055950.17	-0.357955
intron_10_100984074_100986749	0.720377	Brain_Caudate_basal_ganglia	0.985071	MRPL43	intron_10_102743831_102746506	ENSG00000055950.17	-0.357955
intron_10_100998981_101002497	0.720377	Brain_Caudate_basal_ganglia	0.985071	LZTS2	intron_10_102758738_102762254	ENSG00000107816.17	0.357955
intron_10_101828696_101828819	0.693462	Brain_Caudate_basal_ganglia	0.985071	KCNIP2	intron_10_103588453_103588576	ENSG00000120049.20	-0.394161
intron_10_102450330_102455337	0.739977	Brain_Caudate_basal_ganglia	0.985071	C10orf95-AS1	intron_10_104210087_104215094	ENSG00000269609.6	0.331883
intron_10_102727157_102728431	0.708729	Brain_Caudate_basal_ganglia	0.985071	SFXN2	intron_10_104486914_104488188	ENSG00000156398.13	0.373563
intron_10_103451285_103452156	0.740309	Brain_Caudate_basal_ganglia	0.985071	CALHM2	intron_10_105211042_105211913	ENSG00000138172.11	0.331445
intron_10_109891826_109893012	0.698044	Brain_Caudate_basal_ganglia	0.985071	XPNPEP1	intron_10_111651584_111652770	ENSG00000108039.18	0.387962
intron_10_110226283_110228189	0.694457	Brain_Caudate_basal_ganglia	0.985071	MXI1	intron_10_111986041_111987947	ENSG00000119950.21	-0.392814
intron_10_110244857_110260999	0.710662	Brain_Caudate_basal_ganglia	0.985071	MXI1	intron_10_112004615_112020757	ENSG00000119950.21	0.370968
intron_10_112426859_112427218	0.701139	Brain_Caudate_basal_ganglia	0.985071	ACSL5	intron_10_114186617_114186976	ENSG00000197142.11	-0.383784
intron_10_119672656_119676464	0.735721	Brain_Caudate_basal_ganglia	0.985071	BAG3	intron_10_121432168_121435976	ENSG00000151929.10	-0.337525
intron_10_12149961_12155778	0.74413	Brain_Caudate_basal_ganglia	0.985071	SEC61A2	intron_10_12191960_12197777	ENSG00000065665.21	-0.326389
intron_10_122113233_122132609	0.708946	Brain_Caudate_basal_ganglia	0.985071	TACC2	intron_10_123872748_123892124	ENSG00000138162.19	0.373272
intron_10_125796188_125807413	0.728148	Brain_Caudate_basal_ganglia	0.985071	UROS	intron_10_127484757_127495982	ENSG00000188690.15	0.34759
intron_10_13099309_13099506	0.741805	Brain_Caudate_basal_ganglia	0.985071	CCDC3	intron_10_13141309_13141506	ENSG00000151468.11	-0.329464
intron_10_132187102_132190747	0.70766	Brain_Caudate_basal_ganglia	0.985071	DPYSL4	intron_10_134000606_134004251	ENSG00000151640.13	-0.375
intron_10_132190835_132192658	0.729933	Brain_Caudate_basal_ganglia	0.985071	DPYSL4	intron_10_134004339_134006162	ENSG00000151640.13	-0.345215
intron_10_132192520_132192658	0.71969	Brain_Caudate_basal_ganglia	0.985071	DPYSL4	intron_10_134006024_134006162	ENSG00000151640.13	0.358873
intron_10_133168312_133183344	0.683149	Brain_Caudate_basal_ganglia	0.985071	KNDC1	intron_10_134981816_134996848	ENSG00000171798.19	-0.408169
intron_10_13654512_13656636	0.733664	Brain_Caudate_basal_ganglia	0.985071	FRMD4A	intron_10_13696512_13698636	ENSG00000151474.23	0.340255
intron_10_14530515_14571924	0.724909	Brain_Caudate_basal_ganglia	0.985071	FAM107B	intron_10_14572514_14613923	ENSG00000065809.14	0.351906
intron_10_14530515_14604240	0.694804	Brain_Caudate_basal_ganglia	0.985071	FAM107B	intron_10_14572514_14646239	ENSG00000065809.14	0.392345
intron_10_14959557_14966440	0.728741	Brain_Caudate_basal_ganglia	0.985071	MEIG1	intron_10_15001556_15008439	ENSG00000197889.10	0.346801
intron_10_15216110_15220944	0.709585	Brain_Caudate_basal_ganglia	0.985071	FAM171A1	intron_10_15258109_15262943	ENSG00000148468.17	-0.372414
intron_10_15254879_15275855	0.692028	Brain_Caudate_basal_ganglia	0.985071	FAM171A1	intron_10_15296878_15317854	ENSG00000148468.17	0.396104
intron_10_16782084_16816973	0.737454	Brain_Caudate_basal_ganglia	0.985071	RSU1	intron_10_16824083_16858972	ENSG00000148484.18	-0.335227
intron_10_27219857_27223207	0.682787	Brain_Caudate_basal_ganglia	0.985071	ACBD5	intron_10_27508786_27512136	ENSG00000107897.20	0.408663
intron_10_27219857_27223338	0.682787	Brain_Caudate_basal_ganglia	0.985071	ACBD5	intron_10_27508786_27512267	ENSG00000107897.20	-0.408663
intron_10_29415412_29458274	0.704271	Brain_Caudate_basal_ganglia	0.985071	SVIL-AS1	intron_10_29704341_29747203	ENSG00000291093.1	0.379562
intron_10_3120044_3129819	0.712559	Brain_Caudate_basal_ganglia	0.985071	PFKP	intron_10_3162236_3172011	ENSG00000067057.19	-0.368421
intron_10_3143731_3144292	0.685827	Brain_Caudate_basal_ganglia	0.985071	PITRM1	intron_10_3185923_3186484	ENSG00000107959.17	-0.404525
intron_10_31839711_31843461	0.734828	Brain_Caudate_basal_ganglia	0.985071	ARHGAP12	intron_10_32128639_32132389	ENSG00000165322.18	-0.33871
intron_10_31852597_31861395	0.734828	Brain_Caudate_basal_ganglia	0.985071	ARHGAP12	intron_10_32141525_32150323	ENSG00000165322.18	0.33871
intron_10_31854206_31861395	0.734828	Brain_Caudate_basal_ganglia	0.985071	ARHGAP12	intron_10_32143134_32150323	ENSG00000165322.18	-0.33871
intron_10_34450448_34470085	0.690932	Brain_Caudate_basal_ganglia	0.985071	PARD3	intron_10_34739376_34759013	ENSG00000148498.17	-0.39759
intron_10_38096632_38114755	0.680818	Brain_Caudate_basal_ganglia	0.985071	PLD5P1	intron_10_38385560_38403683	ENSG00000283930.1	-0.411348
intron_10_38096632_38114755	0.680818	Brain_Caudate_basal_ganglia	0.985071	ZNF37A	intron_10_38385560_38403683	ENSG00000075407.19	-0.411348
intron_10_42523738_42525540	0.735728	Brain_Caudate_basal_ganglia	0.985071	ZNF37BP	intron_10_43019186_43020988	ENSG00000234420.9	-0.337516
intron_10_45648534_45651966	0.681817	Brain_Caudate_basal_ganglia	0.985071	ZFAND4	intron_10_46143982_46147414	ENSG00000172671.20	-0.409984
intron_10_58361526_58363609	0.679253	Brain_Caudate_basal_ganglia	0.985071	UBE2D1	intron_10_60121286_60123369	ENSG00000072401.15	-0.413483
intron_10_5862691_5878097	0.70201	Brain_Caudate_basal_ganglia	0.985071	ANKRD16	intron_10_5904654_5920060	ENSG00000134461.16	0.382609
intron_10_5885765_5887847	0.72489	Brain_Caudate_basal_ganglia	0.985071	ANKRD16	intron_10_5927728_5929810	ENSG00000134461.16	0.351931
intron_10_69011015_69015541	0.707325	Brain_Caudate_basal_ganglia	0.985071	KIFBP	intron_10_70770771_70775297	ENSG00000198954.9	-0.375451
intron_10_69952968_69957004	0.705023	Brain_Caudate_basal_ganglia	0.985071	COL13A1	intron_10_71712724_71716760	ENSG00000197467.17	0.378548
intron_10_69994854_70001387	0.693757	Brain_Caudate_basal_ganglia	0.985071	LINC02636	intron_10_71754610_71761143	ENSG00000224222.2	-0.393762
intron_10_70749985_70751478	0.690932	Brain_Caudate_basal_ganglia	0.985071	ADAMTS14	intron_10_72509741_72511234	ENSG00000138316.11	-0.39759
intron_10_73130459_73134603	0.688615	Brain_Caudate_basal_ganglia	0.985071	ECD	intron_10_74890217_74894361	ENSG00000122882.11	0.400735
intron_10_74176886_74200764	0.702297	Brain_Caudate_basal_ganglia	0.985071	ADK	intron_10_75936644_75960522	ENSG00000156110.15	0.382222
intron_10_75217991_75219063	0.70348	Brain_Caudate_basal_ganglia	0.985071	VDAC2	intron_10_76977749_76978821	ENSG00000165637.14	0.380628
intron_10_7609494_7615982	0.709824	Brain_Caudate_basal_ganglia	0.985071	ITIH5	intron_10_7651457_7657945	ENSG00000123243.15	0.372093
intron_10_7780307_7783081	0.688082	Brain_Caudate_basal_ganglia	0.985071	KIN	intron_10_7822270_7825044	ENSG00000151657.12	-0.40146
intron_10_79798027_79804485	0.684416	Brain_Caudate_basal_ganglia	0.985071	NUTM2B-AS1	intron_10_81557783_81564241	ENSG00000225484.7	-0.406444
intron_10_80408643_80420483	0.738391	Brain_Caudate_basal_ganglia	0.985071	PRXL2A	intron_10_82168399_82180239	ENSG00000122378.14	-0.333984
intron_10_89314659_89342611	0.724133	Brain_Caudate_basal_ganglia	0.985071	LIPA	intron_10_91074416_91102368	ENSG00000107798.18	-0.352941
intron_10_90895483_90895880	0.71588	Brain_Caudate_basal_ganglia	0.985071	RPP30	intron_10_92655240_92655637	ENSG00000148688.14	0.363971
intron_10_90895917_90896313	0.71588	Brain_Caudate_basal_ganglia	0.985071	RPP30	intron_10_92655674_92656070	ENSG00000148688.14	0.363971
intron_10_93323173_93323270	0.709281	Brain_Caudate_basal_ganglia	0.985071	MYOF	intron_10_95082930_95083027	ENSG00000138119.17	-0.372822
intron_10_93323358_93325826	0.709281	Brain_Caudate_basal_ganglia	0.985071	MYOF	intron_10_95083115_95085583	ENSG00000138119.17	-0.372822
intron_10_95680609_95682651	0.730429	Brain_Caudate_basal_ganglia	0.985071	TCTN3	intron_10_97440366_97442408	ENSG00000119977.22	-0.344554
intron_10_95839808_95842344	0.724634	Brain_Caudate_basal_ganglia	0.985071	ENTPD1	intron_10_97599565_97602101	ENSG00000138185.20	-0.352273
intron_10_97366909_97367041	0.687556	Brain_Caudate_basal_ganglia	0.985071	RRP12	intron_10_99126666_99126798	ENSG00000052749.14	0.402174
intron_10_97367132_97369425	0.687556	Brain_Caudate_basal_ganglia	0.985071	RRP12	intron_10_99126889_99129182	ENSG00000052749.14	-0.402174
intron_10_98431291_98433940	0.739314	Brain_Caudate_basal_ganglia	0.985071	ENSG00000289758	intron_10_100191048_100193697	ENSG00000289758.1	-0.332761
intron_10_98431291_98433940	0.739314	Brain_Caudate_basal_ganglia	0.985071	HPS1	intron_10_100191048_100193697	ENSG00000107521.21	-0.332761
intron_10_996032_996106	0.730041	Brain_Caudate_basal_ganglia	0.985071	GTPBP4	intron_10_1041972_1042046	ENSG00000107937.19	-0.34507
intron_11_10690369_10693536	0.678167	Brain_Caudate_basal_ganglia	0.985071	IRAG1	intron_11_10711916_10715083	ENSG00000072952.20	0.414966
intron_11_107532406_107551808	0.688082	Brain_Caudate_basal_ganglia	0.985071	ALKBH8	intron_11_107403132_107422534	ENSG00000137760.15	0.40146
intron_11_113688274_113689765	0.692927	Brain_Caudate_basal_ganglia	0.985071	TMPRSS5	intron_11_113558996_113560487	ENSG00000166682.13	-0.394886
intron_11_118581509_118583179	0.729535	Brain_Caudate_basal_ganglia	0.985071	ARCN1	intron_11_118452224_118453894	ENSG00000095139.15	-0.345745
intron_11_119019317_119020150	0.744582	Brain_Caudate_basal_ganglia	0.985071	TRAPPC4	intron_11_118890027_118890860	ENSG00000196655.12	0.325792
intron_11_119019317_119021760	0.744582	Brain_Caudate_basal_ganglia	0.985071	TRAPPC4	intron_11_118890027_118892470	ENSG00000196655.12	-0.325792
intron_11_119085157_119088255	0.682473	Brain_Caudate_basal_ganglia	0.985071	HMBS	intron_11_118955867_118958965	ENSG00000256269.11	0.409091
intron_11_119193885_119194923	0.697757	Brain_Caudate_basal_ganglia	0.985071	CCDC153	intron_11_119064595_119065633	ENSG00000248712.8	-0.38835
intron_11_119373521_119381473	0.709169	Brain_Caudate_basal_ganglia	0.985071	USP2	intron_11_119244231_119252183	ENSG00000036672.16	0.372973
intron_11_122033462_122034283	0.741898	Brain_Caudate_basal_ganglia	0.985071	MIR100HG	intron_11_121904170_121904991	ENSG00000255248.11	-0.329341
intron_11_125581322_125582346	0.715231	Brain_Caudate_basal_ganglia	0.985071	EI24	intron_11_125451218_125452242	ENSG00000149547.15	0.36484
intron_11_125592918_125595881	0.704727	Brain_Caudate_basal_ganglia	0.985071	STT3A	intron_11_125462813_125465776	ENSG00000134910.14	0.378947
intron_11_125592918_125597059	0.704727	Brain_Caudate_basal_ganglia	0.985071	STT3A	intron_11_125462813_125466954	ENSG00000134910.14	-0.378947
intron_11_126211830_126229225	0.732399	Brain_Caudate_basal_ganglia	0.985071	FAM118B	intron_11_126081725_126099120	ENSG00000197798.9	-0.341935
intron_11_126211830_126234995	0.732399	Brain_Caudate_basal_ganglia	0.985071	FAM118B	intron_11_126081725_126104890	ENSG00000197798.9	0.341935
intron_11_128807239_128809157	0.737775	Brain_Caudate_basal_ganglia	0.985071	FLI1	intron_11_128677134_128679052	ENSG00000151702.18	0.334802
intron_11_130879711_130880622	0.737403	Brain_Caudate_basal_ganglia	0.985071	SNX19	intron_11_130749606_130750517	ENSG00000120451.11	0.335294
intron_11_131582378_131660929	0.719062	Brain_Caudate_basal_ganglia	0.985071	NTM	intron_11_131452272_131530823	ENSG00000182667.15	0.359712
intron_11_134261890_134262132	0.71645	Brain_Caudate_basal_ganglia	0.985071	ACAD8	intron_11_134131784_134132026	ENSG00000151498.12	0.363208
intron_11_134261890_134262520	0.71645	Brain_Caudate_basal_ganglia	0.985071	ACAD8	intron_11_134131784_134132414	ENSG00000151498.12	-0.363208
intron_11_134262276_134262520	0.71645	Brain_Caudate_basal_ganglia	0.985071	ACAD8	intron_11_134132170_134132414	ENSG00000151498.12	0.363208
intron_11_13712046_13712966	0.72445	Brain_Caudate_basal_ganglia	0.985071	FAR1	intron_11_13733593_13734513	ENSG00000197601.14	0.352518
intron_11_17470222_17474886	0.727549	Brain_Caudate_basal_ganglia	0.985071	ABCC8	intron_11_17491769_17496433	ENSG00000006071.16	0.348387
intron_11_18295169_18295999	0.729681	Brain_Caudate_basal_ganglia	0.985071	HPS5	intron_11_18316716_18317546	ENSG00000110756.18	0.34555
intron_11_1934919_1936963	0.679778	Brain_Caudate_basal_ganglia	0.985071	TNNT3	intron_11_1956149_1958193	ENSG00000130595.20	0.412766
intron_11_2945646_2949227	0.680785	Brain_Caudate_basal_ganglia	0.985071	NAP1L4	intron_11_2966876_2970457	ENSG00000205531.14	-0.411392
intron_11_2945646_2951259	0.680785	Brain_Caudate_basal_ganglia	0.985071	NAP1L4	intron_11_2966876_2972489	ENSG00000205531.14	0.411392
intron_11_3026797_3028996	0.742332	Brain_Caudate_basal_ganglia	0.985071	CARS1	intron_11_3048027_3050226	ENSG00000110619.18	-0.328767
intron_11_3039931_3040896	0.714359	Brain_Caudate_basal_ganglia	0.985071	CARS1	intron_11_3061161_3062126	ENSG00000110619.18	0.366008
intron_11_31426355_31430271	0.702669	Brain_Caudate_basal_ganglia	0.985071	DNAJC24	intron_11_31447902_31451818	ENSG00000170946.15	-0.38172
intron_11_31456386_31460626	0.706661	Brain_Caudate_basal_ganglia	0.985071	IMMP1L	intron_11_31477933_31482173	ENSG00000148950.11	-0.376344
intron_11_31456386_31463172	0.706661	Brain_Caudate_basal_ganglia	0.985071	IMMP1L	intron_11_31477933_31484719	ENSG00000148950.11	-0.376344
intron_11_31456386_31509519	0.706661	Brain_Caudate_basal_ganglia	0.985071	IMMP1L	intron_11_31477933_31531066	ENSG00000148950.11	-0.376344
intron_11_36610239_36648016	0.727971	Brain_Caudate_basal_ganglia	0.985071	IFTAP	intron_11_36631789_36669566	ENSG00000166352.18	-0.347826
intron_11_3683441_3685973	0.724687	Brain_Caudate_basal_ganglia	0.985071	NUP98	intron_11_3704671_3707203	ENSG00000110713.18	-0.352201
intron_11_538860_539580	0.730567	Brain_Caudate_basal_ganglia	0.985071	LRRC56	intron_11_538860_539580	ENSG00000161328.11	-0.344371
intron_11_544780_549902	0.707169	Brain_Caudate_basal_ganglia	0.985071	LRRC56	intron_11_544780_549902	ENSG00000161328.11	-0.375661
intron_11_60302717_60306100	0.715711	Brain_Caudate_basal_ganglia	0.985071	MS4A4A	intron_11_60070190_60073573	ENSG00000110079.19	-0.364198
intron_11_61437848_61438004	0.70766	Brain_Caudate_basal_ganglia	0.985071	ENSG00000256591	intron_11_61205320_61205476	ENSG00000256591.5	0.375
intron_11_61437848_61438004	0.70766	Brain_Caudate_basal_ganglia	0.985071	SDHAF2	intron_11_61205320_61205476	ENSG00000167985.7	0.375
intron_11_61438113_61445941	0.70766	Brain_Caudate_basal_ganglia	0.985071	ENSG00000256591	intron_11_61205585_61213413	ENSG00000256591.5	-0.375
intron_11_61438113_61445941	0.70766	Brain_Caudate_basal_ganglia	0.985071	SDHAF2	intron_11_61205585_61213413	ENSG00000167985.7	-0.375
intron_11_61438342_61445941	0.70766	Brain_Caudate_basal_ganglia	0.985071	SDHAF2	intron_11_61205814_61213413	ENSG00000167985.7	-0.375
intron_11_62391632_62392079	0.721891	Brain_Caudate_basal_ganglia	0.985071	ASRGL1	intron_11_62159104_62159551	ENSG00000162174.12	-0.355932
intron_11_62789210_62789292	0.686414	Brain_Caudate_basal_ganglia	0.985071	TMEM179B	intron_11_62556682_62556764	ENSG00000185475.11	-0.403727
intron_11_62789679_62789886	0.686414	Brain_Caudate_basal_ganglia	0.985071	TMEM179B	intron_11_62557151_62557358	ENSG00000185475.11	-0.403727
intron_11_62807628_62824166	0.744359	Brain_Caudate_basal_ganglia	0.985071	STX5	intron_11_62575100_62591638	ENSG00000162236.13	-0.326087
intron_11_62852681_62852811	0.73342	Brain_Caudate_basal_ganglia	0.985071	SNHG1	intron_11_62620153_62620283	ENSG00000255717.9	0.34058
intron_11_64232865_64233894	0.700945	Brain_Caudate_basal_ganglia	0.985071	DNAJC4	intron_11_64000337_64001366	ENSG00000110011.14	0.384045
intron_11_64620372_64622753	0.735266	Brain_Caudate_basal_ganglia	0.985071	NRXN2	intron_11_64387844_64390225	ENSG00000110076.21	0.338129
intron_11_64741079_64741439	0.732633	Brain_Caudate_basal_ganglia	0.985071	RASGRP2	intron_11_64508551_64508911	ENSG00000068831.19	0.341625
intron_11_65133618_65134456	0.698895	Brain_Caudate_basal_ganglia	0.985071	SYVN1	intron_11_64901089_64901927	ENSG00000162298.19	0.386813
intron_11_65580479_65581058	0.714114	Brain_Caudate_basal_ganglia	0.985071	EHBP1L1	intron_11_65347950_65348529	ENSG00000173442.13	0.366337
intron_11_66348070_66353455	0.713868	Brain_Caudate_basal_ganglia	0.985071	B4GAT1-DT	intron_11_66115541_66120926	ENSG00000255468.7	0.366667
intron_11_66801102_66803995	0.737047	Brain_Caudate_basal_ganglia	0.985071	C11orf80	intron_11_66568573_66571466	ENSG00000173715.18	0.335766
intron_11_66801102_66803998	0.737047	Brain_Caudate_basal_ganglia	0.985071	C11orf80	intron_11_66568573_66571469	ENSG00000173715.18	-0.335766
intron_11_67487185_67489267	0.719742	Brain_Caudate_basal_ganglia	0.985071	AIP	intron_11_67254656_67256738	ENSG00000110711.11	0.358804
intron_11_68576043_68587927	0.740297	Brain_Caudate_basal_ganglia	0.985071	PPP6R3	intron_11_68343511_68355395	ENSG00000110075.15	0.331461
intron_11_70420510_70422509	0.706108	Brain_Caudate_basal_ganglia	0.985071	CTTN	intron_11_70266616_70268615	ENSG00000085733.16	-0.377088
intron_11_72005369_72006035	0.72112	Brain_Caudate_basal_ganglia	0.985071	NUMA1	intron_11_71716415_71717081	ENSG00000137497.19	0.356962
intron_11_72111496_72111924	0.684813	Brain_Caudate_basal_ganglia	0.985071	ANAPC15	intron_11_71822542_71822970	ENSG00000110200.9	-0.405904
intron_11_73789490_73805027	0.691853	Brain_Caudate_basal_ganglia	0.985071	MRPL48	intron_11_73500535_73516072	ENSG00000175581.14	-0.396341
intron_11_73817947_73825708	0.733172	Brain_Caudate_basal_ganglia	0.985071	MRPL48	intron_11_73528992_73536753	ENSG00000175581.14	-0.340909
intron_11_74994720_75005413	0.743225	Brain_Caudate_basal_ganglia	0.985071	NEU3	intron_11_74705765_74716458	ENSG00000162139.10	-0.327586
intron_11_75268959_75271701	0.709954	Brain_Caudate_basal_ganglia	0.985071	ARRB1	intron_11_74980003_74982745	ENSG00000137486.17	0.371918
intron_11_76528466_76535895	0.712148	Brain_Caudate_basal_ganglia	0.985071	EMSY	intron_11_76239510_76246939	ENSG00000158636.17	0.368973
intron_11_770398_770993	0.705278	Brain_Caudate_basal_ganglia	0.985071	GATD1	intron_11_770398_770993	ENSG00000177225.17	-0.378205
intron_11_77392541_77397027	0.729311	Brain_Caudate_basal_ganglia	0.985071	PAK1	intron_11_77103586_77108072	ENSG00000149269.10	-0.346043
intron_11_78102948_78103980	0.692753	Brain_Caudate_basal_ganglia	0.985071	ALG8	intron_11_77813994_77815026	ENSG00000159063.14	0.395122
intron_11_85717530_85718790	0.691853	Brain_Caudate_basal_ganglia	0.985071	SYTL2	intron_11_85428573_85429833	ENSG00000137501.18	-0.396341
intron_11_86026367_86031469	0.725593	Brain_Caudate_basal_ganglia	0.985071	PICALM	intron_11_85737409_85742511	ENSG00000073921.18	-0.350993
intron_11_88328196_88334937	0.698776	Brain_Caudate_basal_ganglia	0.985071	CTSC	intron_11_88061364_88068105	ENSG00000109861.17	0.386973
intron_11_8956298_8962092	0.709123	Brain_Caudate_basal_ganglia	0.985071	TMEM9B	intron_11_8977845_8983639	ENSG00000175348.11	0.373034
intron_11_8956298_8964209	0.679026	Brain_Caudate_basal_ganglia	0.985071	TMEM9B	intron_11_8977845_8985756	ENSG00000175348.11	-0.413793
intron_11_90168992_90170069	0.682019	Brain_Caudate_basal_ganglia	0.985071	NAALAD2	intron_11_89902160_89903237	ENSG00000077616.11	-0.40971
intron_11_9142845_9143403	0.709775	Brain_Caudate_basal_ganglia	0.985071	DENND5A	intron_11_9164392_9164950	ENSG00000184014.9	-0.372158
intron_11_9989595_9992415	0.699028	Brain_Caudate_basal_ganglia	0.985071	SBF2	intron_11_10011142_10013962	ENSG00000133812.18	-0.386633
intron_12_101094292_101096536	0.716978	Brain_Caudate_basal_ganglia	0.985071	ANO4	intron_12_101488070_101490314	ENSG00000151572.18	0.3625
intron_12_10160021_10160347	0.735962	Brain_Caudate_basal_ganglia	0.985071	OLR1	intron_12_10312620_10312946	ENSG00000173391.9	-0.337205
intron_12_10160021_10160786	0.740733	Brain_Caudate_basal_ganglia	0.985071	OLR1	intron_12_10312620_10313385	ENSG00000173391.9	0.330882
intron_12_10435039_10435312	0.708563	Brain_Caudate_basal_ganglia	0.985071	KLRC2	intron_12_10587638_10587911	ENSG00000205809.11	0.373786
intron_12_105152451_105156726	0.713222	Brain_Caudate_basal_ganglia	0.985071	WASHC4	intron_12_105546229_105550504	ENSG00000136051.15	-0.367532
intron_12_105217725_105229125	0.679402	Brain_Caudate_basal_ganglia	0.985071	APPL2	intron_12_105611503_105622903	ENSG00000136044.12	0.413279
intron_12_106311232_106314358	0.71352	Brain_Caudate_basal_ganglia	0.985071	TCP11L2	intron_12_106705010_106708136	ENSG00000166046.11	0.367132
intron_12_107742348_107743197	0.682249	Brain_Caudate_basal_ganglia	0.985071	PRDM4	intron_12_108136125_108136974	ENSG00000110851.12	-0.409396
intron_12_109090207_109092507	0.71461	Brain_Caudate_basal_ganglia	0.985071	ALKBH2	intron_12_109528012_109530312	ENSG00000189046.11	-0.365672
intron_12_109561104_109561243	0.729743	Brain_Caudate_basal_ganglia	0.985071	MMAB	intron_12_109998909_109999048	ENSG00000139428.12	-0.345467
intron_12_109561852_109565119	0.738357	Brain_Caudate_basal_ganglia	0.985071	MMAB	intron_12_109999657_110002924	ENSG00000139428.12	-0.33403
intron_12_113316656_113316942	0.702078	Brain_Caudate_basal_ganglia	0.985071	SLC8B1	intron_12_113754461_113754747	ENSG00000089060.12	0.382516
intron_12_118235671_118235795	0.699593	Brain_Caudate_basal_ganglia	0.985071	TAOK3	intron_12_118673476_118673600	ENSG00000135090.14	-0.38587
intron_12_118235671_118238073	0.699593	Brain_Caudate_basal_ganglia	0.985071	TAOK3	intron_12_118673476_118675878	ENSG00000135090.14	0.38587
intron_12_120151391_120153213	0.689157	Brain_Caudate_basal_ganglia	0.985071	GCN1	intron_12_120589195_120591017	ENSG00000089154.11	-0.4
intron_12_120687531_120694091	0.738265	Brain_Caudate_basal_ganglia	0.985071	MLEC	intron_12_121125334_121131894	ENSG00000110917.8	-0.334152
intron_12_122601625_122602569	0.716534	Brain_Caudate_basal_ganglia	0.985071	KNTC1	intron_12_123086172_123087116	ENSG00000184445.12	-0.363095
intron_12_123692723_123695220	0.728202	Brain_Caudate_basal_ganglia	0.985071	TCTN2	intron_12_124177270_124179767	ENSG00000168778.13	-0.347518
intron_12_123700154_123704532	0.709585	Brain_Caudate_basal_ganglia	0.985071	TCTN2	intron_12_124184701_124189079	ENSG00000168778.13	0.372414
intron_12_123724791_123726197	0.722246	Brain_Caudate_basal_ganglia	0.985071	ATP6V0A2	intron_12_124209338_124210744	ENSG00000185344.15	-0.355459
intron_12_12435785_12465546	0.729657	Brain_Caudate_basal_ganglia	0.985071	BORCS5	intron_12_12588719_12618480	ENSG00000165714.11	-0.345581
intron_12_130791916_130798525	0.695138	Brain_Caudate_basal_ganglia	0.985071	STX2	intron_12_131276461_131283070	ENSG00000111450.15	-0.391892
intron_12_130791977_130798525	0.695138	Brain_Caudate_basal_ganglia	0.985071	STX2	intron_12_131276522_131283070	ENSG00000111450.15	0.391892
intron_12_132639298_132641647	0.717114	Brain_Caudate_basal_ganglia	0.985071	POLE	intron_12_133215884_133218233	ENSG00000177084.19	0.362319
intron_12_132711067_132714858	0.7066	Brain_Caudate_basal_ganglia	0.985071	PGAM5	intron_12_133287653_133291444	ENSG00000247077.8	-0.376426
intron_12_132822311_132828803	0.732865	Brain_Caudate_basal_ganglia	0.985071	GOLGA3	intron_12_133398897_133405389	ENSG00000090615.16	-0.341317
intron_12_133192003_133193428	0.701633	Brain_Caudate_basal_ganglia	0.985071	ENSG00000256825	intron_12_133768589_133770014	ENSG00000256825.4	-0.383117
intron_12_133192003_133193428	0.701633	Brain_Caudate_basal_ganglia	0.985071	ZNF268	intron_12_133768589_133770014	ENSG00000090612.22	-0.383117
intron_12_133192003_133202144	0.701633	Brain_Caudate_basal_ganglia	0.985071	ZNF268	intron_12_133768589_133778730	ENSG00000090612.22	0.383117
intron_12_15121119_15217429	0.705764	Brain_Caudate_basal_ganglia	0.985071	RERG	intron_12_15274053_15370363	ENSG00000134533.6	-0.377551
intron_12_19514784_19518087	0.724228	Brain_Caudate_basal_ganglia	0.985071	AEBP2	intron_12_19667718_19671021	ENSG00000139154.16	-0.352814
intron_12_21304573_21306882	0.718847	Brain_Caudate_basal_ganglia	0.985071	SLCO1A2	intron_12_21457507_21459816	ENSG00000084453.17	0.36
intron_12_21501948_21506885	0.741887	Brain_Caudate_basal_ganglia	0.985071	GOLT1B	intron_12_21654882_21659819	ENSG00000111711.10	-0.329356
intron_12_238010_238171	0.703225	Brain_Caudate_basal_ganglia	0.985071	SLC6A13	intron_12_347176_347337	ENSG00000010379.16	0.38097
intron_12_25203832_25203920	0.707281	Brain_Caudate_basal_ganglia	0.985071	ETFRF1	intron_12_25356766_25356854	ENSG00000205707.11	-0.37551
intron_12_25955241_25956639	0.690515	Brain_Caudate_basal_ganglia	0.985071	RASSF8-AS1	intron_12_26108174_26109572	ENSG00000246695.9	0.398156
intron_12_27724186_27737539	0.728332	Brain_Caudate_basal_ganglia	0.985071	MRPS35	intron_12_27877119_27890472	ENSG00000061794.13	0.347345
intron_12_29350068_29357623	0.682249	Brain_Caudate_basal_ganglia	0.985071	ERGIC2	intron_12_29503001_29510556	ENSG00000087502.19	-0.409396
intron_12_39315240_39315932	0.704457	Brain_Caudate_basal_ganglia	0.985071	KIF21A	intron_12_39709042_39709734	ENSG00000139116.19	-0.37931
intron_12_40314173_40315212	0.742334	Brain_Caudate_basal_ganglia	0.985071	LRRK2	intron_12_40707975_40709014	ENSG00000188906.17	-0.328764
intron_12_43742555_43746046	0.720377	Brain_Caudate_basal_ganglia	0.985071	PUS7L	intron_12_44136358_44139849	ENSG00000129317.15	-0.357955
intron_12_43768272_43772180	0.718578	Brain_Caudate_basal_ganglia	0.985071	IRAK4	intron_12_44162075_44165983	ENSG00000198001.16	-0.36036
intron_12_48770970_48771710	0.688128	Brain_Caudate_basal_ganglia	0.985071	ADCY6	intron_12_49164753_49165493	ENSG00000174233.12	0.401396
intron_12_48834497_48836121	0.699954	Brain_Caudate_basal_ganglia	0.985071	DDX23	intron_12_49228280_49229904	ENSG00000174243.11	-0.385382
intron_12_48864870_48865648	0.712775	Brain_Caudate_basal_ganglia	0.985071	RND1	intron_12_49258653_49259431	ENSG00000172602.11	0.368132
intron_12_48918472_48918685	0.685134	Brain_Caudate_basal_ganglia	0.985071	CCDC65	intron_12_49312255_49312468	ENSG00000139537.11	-0.405467
intron_12_50112301_50120036	0.706801	Brain_Caudate_basal_ganglia	0.985071	COX14	intron_12_50506084_50513819	ENSG00000178449.9	0.376156
intron_12_5022694_5023524	0.71613	Brain_Caudate_basal_ganglia	0.985071	ENSG00000256654	intron_12_5131860_5132690	ENSG00000256654.4	0.363636
intron_12_51008624_51009117	0.700387	Brain_Caudate_basal_ganglia	0.985071	SLC11A2	intron_12_51402407_51402900	ENSG00000110911.17	0.384798
intron_12_51008624_51010695	0.700387	Brain_Caudate_basal_ganglia	0.985071	SLC11A2	intron_12_51402407_51404478	ENSG00000110911.17	-0.384798
intron_12_53170502_53171326	0.725578	Brain_Caudate_basal_ganglia	0.985071	CSAD	intron_12_53564286_53565110	ENSG00000139631.20	-0.351014
intron_12_53170502_53171882	0.726166	Brain_Caudate_basal_ganglia	0.985071	CSAD	intron_12_53564286_53565666	ENSG00000139631.20	-0.35023
intron_12_53170502_53173345	0.725578	Brain_Caudate_basal_ganglia	0.985071	CSAD	intron_12_53564286_53567129	ENSG00000139631.20	-0.351014
intron_12_53309721_53314298	0.739276	Brain_Caudate_basal_ganglia	0.985071	AAAS	intron_12_53703505_53708082	ENSG00000094914.14	-0.332812
intron_12_53381813_53382110	0.681826	Brain_Caudate_basal_ganglia	0.985071	SP1	intron_12_53775597_53775894	ENSG00000185591.10	-0.409972
intron_12_54181647_54182504	0.715139	Brain_Caudate_basal_ganglia	0.985071	SMUG1	intron_12_54575431_54576288	ENSG00000123415.16	0.364964
intron_12_55703178_55712063	0.688119	Brain_Caudate_basal_ganglia	0.985071	ITGA7	intron_12_56096962_56105847	ENSG00000135424.19	-0.401408
intron_12_55719223_55719499	0.682657	Brain_Caudate_basal_ganglia	0.985071	BLOC1S1	intron_12_56113007_56113283	ENSG00000135441.8	-0.40884
intron_12_55719223_55721689	0.682657	Brain_Caudate_basal_ganglia	0.985071	ENSG00000258311	intron_12_56113007_56115473	ENSG00000258311.5	0.40884
intron_12_55721947_55723886	0.686797	Brain_Caudate_basal_ganglia	0.985071	RDH5	intron_12_56115731_56117670	ENSG00000135437.10	0.403205
intron_12_56158711_56158902	0.696356	Brain_Caudate_basal_ganglia	0.985071	MYL6	intron_12_56552495_56552686	ENSG00000092841.19	-0.390244
intron_12_57100090_57102290	0.716521	Brain_Caudate_basal_ganglia	0.985071	STAT6	intron_12_57493873_57496073	ENSG00000166888.12	-0.363112
intron_12_6333865_6334091	0.713549	Brain_Caudate_basal_ganglia	0.985071	TNFRSF1A	intron_12_6443031_6443257	ENSG00000067182.9	-0.367094
intron_12_6334244_6341776	0.713549	Brain_Caudate_basal_ganglia	0.985071	TNFRSF1A	intron_12_6443410_6450942	ENSG00000067182.9	0.367094
intron_12_63782704_63784970	0.714474	Brain_Caudate_basal_ganglia	0.985071	RXYLT1	intron_12_64176484_64178750	ENSG00000118600.13	0.365854
intron_12_6457744_6458645	0.706567	Brain_Caudate_basal_ganglia	0.985071	TAPBPL	intron_12_6566910_6567811	ENSG00000139192.12	0.376471
intron_12_66138734_66145841	0.730979	Brain_Caudate_basal_ganglia	0.985071	TMBIM4	intron_12_66532514_66539621	ENSG00000155957.19	0.343824
intron_12_6678460_6678663	0.69682	Brain_Caudate_basal_ganglia	0.985071	ZNF384	intron_12_6787626_6787829	ENSG00000126746.18	-0.389616
intron_12_6678460_6678946	0.69682	Brain_Caudate_basal_ganglia	0.985071	ZNF384	intron_12_6787626_6788112	ENSG00000126746.18	-0.389616
intron_12_6678710_6678946	0.69682	Brain_Caudate_basal_ganglia	0.985071	ZNF384	intron_12_6787876_6788112	ENSG00000126746.18	0.389616
intron_12_68325575_68326657	0.695998	Brain_Caudate_basal_ganglia	0.985071	MDM1	intron_12_68719355_68720437	ENSG00000111554.15	-0.390728
intron_12_6867681_6868864	0.743966	Brain_Caudate_basal_ganglia	0.985071	TPI1	intron_12_6976845_6978028	ENSG00000111669.15	-0.326605
intron_12_6868255_6868864	0.743966	Brain_Caudate_basal_ganglia	0.985071	TPI1	intron_12_6977419_6978028	ENSG00000111669.15	0.326605
intron_12_6868509_6868864	0.686326	Brain_Caudate_basal_ganglia	0.985071	TPI1	intron_12_6977673_6978028	ENSG00000111669.15	0.403846
intron_12_6944565_6945771	0.684025	Brain_Caudate_basal_ganglia	0.985071	C12orf57	intron_12_7053728_7054934	ENSG00000111678.11	-0.406977
intron_12_6944652_6945771	0.684025	Brain_Caudate_basal_ganglia	0.985071	C12orf57	intron_12_7053815_7054934	ENSG00000111678.11	0.406977
intron_12_71880607_71884811	0.719857	Brain_Caudate_basal_ganglia	0.985071	TBC1D15	intron_12_72274387_72278591	ENSG00000121749.16	-0.35865
intron_12_71893324_71894686	0.7357	Brain_Caudate_basal_ganglia	0.985071	TBC1D15	intron_12_72287104_72288466	ENSG00000121749.16	-0.337553
intron_12_71918548_71920731	0.733113	Brain_Caudate_basal_ganglia	0.985071	TBC1D15	intron_12_72312328_72314511	ENSG00000121749.16	0.340987
intron_12_75298780_75298871	0.726075	Brain_Caudate_basal_ganglia	0.985071	CAPS2	intron_12_75692560_75692651	ENSG00000180881.21	0.350351
intron_12_94260840_94265079	0.721217	Brain_Caudate_basal_ganglia	0.985071	PLXNC1	intron_12_94654616_94658855	ENSG00000136040.9	-0.356833
intron_12_94400981_94403170	0.678571	Brain_Caudate_basal_ganglia	0.985071	CEP83	intron_12_94794757_94796946	ENSG00000173588.16	0.414414
intron_12_96003064_96003838	0.700844	Brain_Caudate_basal_ganglia	0.985071	LTA4H	intron_12_96396842_96397616	ENSG00000111144.10	-0.384181
intron_12_96003920_96006314	0.717664	Brain_Caudate_basal_ganglia	0.985071	LTA4H	intron_12_96397698_96400092	ENSG00000111144.10	-0.361582
intron_12_96003981_96006314	0.717664	Brain_Caudate_basal_ganglia	0.985071	LTA4H	intron_12_96397759_96400092	ENSG00000111144.10	0.361582
intron_13_110705571_110705870	0.71613	Brain_Caudate_basal_ganglia	0.985071	CARS2	intron_13_111357918_111358217	ENSG00000134905.17	-0.363636
intron_13_111210002_111217679	0.735186	Brain_Caudate_basal_ganglia	0.985071	ARHGEF7	intron_13_111862349_111870026	ENSG00000102606.20	0.338235
intron_13_111320948_111328183	0.693028	Brain_Caudate_basal_ganglia	0.985071	TEX29	intron_13_111973295_111980530	ENSG00000153495.11	-0.394749
intron_13_113077211_113078363	0.71871	Brain_Caudate_basal_ganglia	0.985071	MCF2L	intron_13_113731525_113732677	ENSG00000126217.22	-0.360183
intron_13_113484056_113490667	0.682185	Brain_Caudate_basal_ganglia	0.985071	DCUN1D2	intron_13_114138371_114144982	ENSG00000150401.15	0.409483
intron_13_113832752_113834551	0.705625	Brain_Caudate_basal_ganglia	0.985071	GAS6	intron_13_114535725_114537524	ENSG00000183087.15	0.377739
intron_13_114029887_114041000	0.712238	Brain_Caudate_basal_ganglia	0.985071	RASA3	intron_13_114795363_114806476	ENSG00000185989.11	0.368852
intron_13_114073837_114132435	0.735277	Brain_Caudate_basal_ganglia	0.985071	RASA3	intron_13_114839312_114897910	ENSG00000185989.11	-0.338115
intron_13_114236699_114236799	0.68166	Brain_Caudate_basal_ganglia	0.985071	CDC16	intron_13_115002174_115002274	ENSG00000130177.16	0.4102
intron_13_114321232_114323788	0.706758	Brain_Caudate_basal_ganglia	0.985071	CHAMP1	intron_13_115086707_115089263	ENSG00000198824.8	0.376214
intron_13_19659289_19661698	0.728464	Brain_Caudate_basal_ganglia	0.985071	MPHOSPH8	intron_13_20233429_20235838	ENSG00000196199.14	-0.34717
intron_13_20512550_20515721	0.731155	Brain_Caudate_basal_ganglia	0.985071	CRYL1	intron_13_21086689_21089860	ENSG00000165475.15	0.34359
intron_13_20512550_20525754	0.731155	Brain_Caudate_basal_ganglia	0.985071	CRYL1	intron_13_21086689_21099893	ENSG00000165475.15	-0.34359
intron_13_20513681_20515721	0.715781	Brain_Caudate_basal_ganglia	0.985071	CRYL1	intron_13_21087820_21089860	ENSG00000165475.15	0.364103
intron_13_20732121_20737723	0.707189	Brain_Caudate_basal_ganglia	0.985071	EEF1AKMT1	intron_13_21306260_21311862	ENSG00000150456.11	-0.375635
intron_13_24300475_24302598	0.733647	Brain_Caudate_basal_ganglia	0.985071	SPATA13	intron_13_24874613_24876736	ENSG00000182957.16	-0.340278
intron_13_31158863_31161476	0.69944	Brain_Caudate_basal_ganglia	0.985071	HSPH1	intron_13_31733000_31735613	ENSG00000120694.20	-0.386076
intron_13_32403200_32403656	0.700092	Brain_Caudate_basal_ganglia	0.985071	N4BP2L1	intron_13_32977337_32977793	ENSG00000139597.18	0.385196
intron_13_36312477_36314227	0.719976	Brain_Caudate_basal_ganglia	0.985071	SPART	intron_13_36886614_36888364	ENSG00000133104.14	-0.358491
intron_13_36335832_36346225	0.70124	Brain_Caudate_basal_ganglia	0.985071	SPART	intron_13_36909969_36920362	ENSG00000133104.14	-0.383648
intron_13_36335832_36346582	0.70124	Brain_Caudate_basal_ganglia	0.985071	SPART	intron_13_36909969_36920719	ENSG00000133104.14	0.383648
intron_13_36993672_36995425	0.683986	Brain_Caudate_basal_ganglia	0.985071	ALG5	intron_13_37567809_37569562	ENSG00000120697.10	0.407029
intron_13_37000822_37002273	0.689157	Brain_Caudate_basal_ganglia	0.985071	EXOSC8	intron_13_37574959_37576410	ENSG00000120699.14	0.4
intron_13_37000822_37002488	0.689157	Brain_Caudate_basal_ganglia	0.985071	EXOSC8	intron_13_37574959_37576625	ENSG00000120699.14	0.4
intron_13_37001801_37002273	0.692585	Brain_Caudate_basal_ganglia	0.985071	EXOSC8	intron_13_37575938_37576410	ENSG00000120699.14	-0.395349
intron_13_37010655_37012192	0.70291	Brain_Caudate_basal_ganglia	0.985071	SUPT20H	intron_13_37584792_37586329	ENSG00000102710.21	0.381395
intron_13_37017328_37019342	0.682318	Brain_Caudate_basal_ganglia	0.985071	SUPT20H	intron_13_37591465_37593479	ENSG00000102710.21	0.409302
intron_13_39038723_39039136	0.68994	Brain_Caudate_basal_ganglia	0.985071	NHLRC3	intron_13_39612860_39613273	ENSG00000188811.14	-0.398936
intron_13_43890274_43891449	0.7022	Brain_Caudate_basal_ganglia	0.985071	ENSG00000281883	intron_13_44464410_44465585	ENSG00000281883.1	0.382353
intron_13_43890274_43891449	0.7022	Brain_Caudate_basal_ganglia	0.985071	LACC1	intron_13_44464410_44465585	ENSG00000179630.11	0.382353
intron_13_50910140_50912995	0.681806	Brain_Caudate_basal_ganglia	0.985071	RNASEH2B	intron_13_51484276_51487131	ENSG00000136104.21	0.41
intron_13_51252201_51280450	0.686077	Brain_Caudate_basal_ganglia	0.985071	FAM124A	intron_13_51826337_51854586	ENSG00000150510.17	0.404184
intron_13_51791257_51799534	0.687511	Brain_Caudate_basal_ganglia	0.985071	DHRS12	intron_13_52365393_52373670	ENSG00000102796.12	-0.402235
intron_13_75853388_75856506	0.700743	Brain_Caudate_basal_ganglia	0.985071	LMO7	intron_13_76427524_76430642	ENSG00000136153.20	-0.384318
intron_13_79371930_79377379	0.711706	Brain_Caudate_basal_ganglia	0.985071	RBM26	intron_13_79946065_79951514	ENSG00000139746.16	0.369565
intron_13_95083290_95115922	0.709137	Brain_Caudate_basal_ganglia	0.985071	ABCC4	intron_13_95735544_95768176	ENSG00000125257.16	0.373016
intron_13_98805209_98807661	0.716321	Brain_Caudate_basal_ganglia	0.985071	DOCK9	intron_13_99457463_99459915	ENSG00000088387.22	-0.36338
intron_13_98807807_98809352	0.737466	Brain_Caudate_basal_ganglia	0.985071	DOCK9	intron_13_99460061_99461606	ENSG00000088387.22	0.335211
intron_14_100845533_100860691	0.688163	Brain_Caudate_basal_ganglia	0.985071	MEG3	intron_14_101311870_101327028	ENSG00000214548.18	-0.401349
intron_14_101762970_101786018	0.717742	Brain_Caudate_basal_ganglia	0.985071	PPP2R5C	intron_14_102229307_102252355	ENSG00000078304.20	-0.361478
intron_14_102283592_102304962	0.722981	Brain_Caudate_basal_ganglia	0.985071	MOK	intron_14_102749929_102771299	ENSG00000080823.23	-0.354478
intron_14_102886269_102889560	0.720764	Brain_Caudate_basal_ganglia	0.985071	TRAF3	intron_14_103352606_103355897	ENSG00000131323.17	-0.357438
intron_14_105460457_105460765	0.743125	Brain_Caudate_basal_ganglia	0.985071	MTA1	intron_14_105926794_105927102	ENSG00000182979.18	0.327718
intron_14_21088098_21088830	0.701473	Brain_Caudate_basal_ganglia	0.985071	ARHGEF40	intron_14_21556257_21556989	ENSG00000165801.10	0.383333
intron_14_22913845_22918999	0.743557	Brain_Caudate_basal_ganglia	0.985071	RBM23	intron_14_23383054_23388208	ENSG00000100461.18	-0.327146
intron_14_23299541_23300758	0.689157	Brain_Caudate_basal_ganglia	0.985071	PPP1R3E	intron_14_23768750_23769967	ENSG00000235194.9	0.4
intron_14_23379123_23379299	0.738883	Brain_Caudate_basal_ganglia	0.985071	CMTM5	intron_14_23848332_23848508	ENSG00000166091.21	0.333333
intron_14_23941158_23953574	0.723978	Brain_Caudate_basal_ganglia	0.985071	DHRS4-AS1	intron_14_24410367_24422783	ENSG00000215256.6	0.353147
intron_14_23941158_23953774	0.688899	Brain_Caudate_basal_ganglia	0.985071	DHRS4-AS1	intron_14_24410367_24422983	ENSG00000215256.6	-0.40035
intron_14_24064346_24064958	0.712869	Brain_Caudate_basal_ganglia	0.985071	CARMIL3	intron_14_24533555_24534167	ENSG00000186648.15	-0.368006
intron_14_24233598_24234107	0.709393	Brain_Caudate_basal_ganglia	0.985071	GMPR2	intron_14_24702804_24703313	ENSG00000100938.19	-0.372671
intron_14_24265755_24266430	0.728813	Brain_Caudate_basal_ganglia	0.985071	RABGGTA	intron_14_24734961_24735636	ENSG00000100949.15	0.346704
intron_14_24265763_24266430	0.711751	Brain_Caudate_basal_ganglia	0.985071	RABGGTA	intron_14_24734969_24735636	ENSG00000100949.15	-0.369506
intron_14_24974850_25049207	0.679575	Brain_Caudate_basal_ganglia	0.985071	STXBP6	intron_14_25444056_25518413	ENSG00000168952.16	0.413043
intron_14_24974850_25049878	0.744582	Brain_Caudate_basal_ganglia	0.985071	STXBP6	intron_14_25444056_25519084	ENSG00000168952.16	-0.325792
intron_14_31389005_31394052	0.68591	Brain_Caudate_basal_ganglia	0.985071	ENSG00000203546	intron_14_31858211_31863258	ENSG00000203546.7	0.404412
intron_14_31389005_31394052	0.68591	Brain_Caudate_basal_ganglia	0.985071	HEATR5A	intron_14_31858211_31863258	ENSG00000129493.15	0.404412
intron_14_31428188_31453275	0.72775	Brain_Caudate_basal_ganglia	0.985071	ENSG00000203546	intron_14_31897394_31922481	ENSG00000203546.7	0.34812
intron_14_34581600_34586230	0.698207	Brain_Caudate_basal_ganglia	0.985071	SNX6	intron_14_35050806_35055436	ENSG00000129515.20	0.387742
intron_14_34713561_34714435	0.704845	Brain_Caudate_basal_ganglia	0.985071	CFL2	intron_14_35182767_35183641	ENSG00000165410.15	-0.378788
intron_14_35106484_35109895	0.708873	Brain_Caudate_basal_ganglia	0.985071	FAM177A1	intron_14_35575690_35579101	ENSG00000151327.14	-0.37337
intron_14_35278718_35307994	0.738868	Brain_Caudate_basal_ganglia	0.985071	ENSG00000258790	intron_14_35747924_35777200	ENSG00000258790.1	-0.333353
intron_14_35278718_35307994	0.738868	Brain_Caudate_basal_ganglia	0.985071	PSMA6	intron_14_35747924_35777200	ENSG00000100902.11	-0.333353
intron_14_49806133_49813988	0.740929	Brain_Caudate_basal_ganglia	0.985071	NEMF	intron_14_50272851_50280706	ENSG00000165525.18	-0.330623
intron_14_50667500_50667874	0.741649	Brain_Caudate_basal_ganglia	0.985071	SAV1	intron_14_51134218_51134592	ENSG00000151748.15	-0.32967
intron_14_55129300_55138045	0.721304	Brain_Caudate_basal_ganglia	0.985071	LGALS3	intron_14_55596018_55604763	ENSG00000131981.16	-0.356716
intron_14_58247832_58257745	0.714218	Brain_Caudate_basal_ganglia	0.985071	PSMA3	intron_14_58714550_58724463	ENSG00000100567.13	-0.366197
intron_14_60981382_60982508	0.706903	Brain_Caudate_basal_ganglia	0.985071	SLC38A6	intron_14_61448100_61449226	ENSG00000139974.17	0.376019
intron_14_60981691_60982508	0.706903	Brain_Caudate_basal_ganglia	0.985071	SLC38A6	intron_14_61448409_61449226	ENSG00000139974.17	-0.376019
intron_14_64924126_64943299	0.713607	Brain_Caudate_basal_ganglia	0.985071	CHURC1	intron_14_65390844_65410017	ENSG00000258289.10	-0.367016
intron_14_64924126_65004249	0.713607	Brain_Caudate_basal_ganglia	0.985071	CHURC1-FNTB	intron_14_65390844_65470967	ENSG00000125954.13	0.367016
intron_14_67581001_67582069	0.68407	Brain_Caudate_basal_ganglia	0.985071	PLEKHH1	intron_14_68047718_68048786	ENSG00000054690.14	0.406915
intron_14_70373131_70375676	0.715554	Brain_Caudate_basal_ganglia	0.985071	SYNJ2BP-COX16	intron_14_70839848_70842393	ENSG00000258644.6	-0.364407
intron_14_70373131_70375676	0.715554	Brain_Caudate_basal_ganglia	0.985071	SYNJ2BP	intron_14_70839848_70842393	ENSG00000213463.5	-0.364407
intron_14_73058705_73071627	0.696204	Brain_Caudate_basal_ganglia	0.985071	RBM25	intron_14_73525413_73538335	ENSG00000119707.14	0.39045
intron_14_73852004_73858816	0.719703	Brain_Caudate_basal_ganglia	0.985071	PTGR2	intron_14_74318707_74325519	ENSG00000140043.12	-0.358856
intron_14_73922206_73922493	0.693462	Brain_Caudate_basal_ganglia	0.985071	ENSG00000258653	intron_14_74388909_74389196	ENSG00000258653.3	0.394161
intron_14_73922206_73922493	0.693462	Brain_Caudate_basal_ganglia	0.985071	ZNF410	intron_14_74388909_74389196	ENSG00000119725.21	0.394161
intron_14_73923522_73924702	0.704271	Brain_Caudate_basal_ganglia	0.985071	ZNF410	intron_14_74390225_74391405	ENSG00000119725.21	-0.379562
intron_14_74057258_74064688	0.723214	Brain_Caudate_basal_ganglia	0.985071	BBOF1	intron_14_74523961_74531391	ENSG00000119636.16	0.354167
intron_14_74071497_74071896	0.688389	Brain_Caudate_basal_ganglia	0.985071	ALDH6A1	intron_14_74538200_74538599	ENSG00000119711.13	-0.401042
intron_14_74713200_74713485	0.711286	Brain_Caudate_basal_ganglia	0.985071	FCF1	intron_14_75179903_75180188	ENSG00000119616.11	0.37013
intron_14_74713259_74713485	0.711286	Brain_Caudate_basal_ganglia	0.985071	FCF1	intron_14_75179962_75180188	ENSG00000119616.11	-0.37013
intron_14_74911380_74911794	0.71613	Brain_Caudate_basal_ganglia	0.985071	RPS6KL1	intron_14_75378083_75378497	ENSG00000198208.12	-0.363636
intron_14_74911841_74918513	0.71613	Brain_Caudate_basal_ganglia	0.985071	RPS6KL1	intron_14_75378544_75385216	ENSG00000198208.12	0.363636
intron_14_74911841_74919845	0.71613	Brain_Caudate_basal_ganglia	0.985071	RPS6KL1	intron_14_75378544_75386548	ENSG00000198208.12	-0.363636
intron_14_94096965_94100739	0.688082	Brain_Caudate_basal_ganglia	0.985071	IFI27L1	intron_14_94563311_94567085	ENSG00000165948.11	-0.40146
intron_14_94097678_94100739	0.693462	Brain_Caudate_basal_ganglia	0.985071	IFI27L1	intron_14_94564024_94567085	ENSG00000165948.11	0.394161
intron_14_95193415_95193849	0.70826	Brain_Caudate_basal_ganglia	0.985071	CLMN	intron_14_95659752_95660186	ENSG00000165959.12	0.374194
intron_14_99410215_99412951	0.697726	Brain_Caudate_basal_ganglia	0.985071	SETD3	intron_14_99876552_99879288	ENSG00000183576.13	-0.388391
intron_15_101654730_101656922	0.715139	Brain_Caudate_basal_ganglia	0.985071	TARS3	intron_15_102194933_102197125	ENSG00000185418.16	-0.364964
intron_15_101656020_101656922	0.726065	Brain_Caudate_basal_ganglia	0.985071	TARS3	intron_15_102196223_102197125	ENSG00000185418.16	0.350365
intron_15_101686062_101701086	0.735925	Brain_Caudate_basal_ganglia	0.985071	TARS3	intron_15_102226265_102241289	ENSG00000185418.16	0.337254
intron_15_25781223_25862648	0.696909	Brain_Caudate_basal_ganglia	0.985071	ATP10A	intron_15_26026370_26107795	ENSG00000206190.13	0.389497
intron_15_29709036_29710831	0.701977	Brain_Caudate_basal_ganglia	0.985071	TJP1	intron_15_30001240_30003035	ENSG00000104067.17	-0.382653
intron_15_30904011_30904512	0.693304	Brain_Caudate_basal_ganglia	0.985071	FAN1	intron_15_31196214_31196715	ENSG00000198690.10	-0.394375
intron_15_30908258_30910614	0.727247	Brain_Caudate_basal_ganglia	0.985071	FAN1	intron_15_31200461_31202817	ENSG00000198690.10	0.34879
intron_15_30910815_30913858	0.728973	Brain_Caudate_basal_ganglia	0.985071	FAN1	intron_15_31203018_31206061	ENSG00000198690.10	-0.346493
intron_15_30922354_30925127	0.720266	Brain_Caudate_basal_ganglia	0.985071	FAN1	intron_15_31214557_31217330	ENSG00000198690.10	0.358103
intron_15_39807258_39919855	0.712677	Brain_Caudate_basal_ganglia	0.985071	GPR176	intron_15_40099459_40212056	ENSG00000166073.11	0.368263
intron_15_40339619_40339905	0.710586	Brain_Caudate_basal_ganglia	0.985071	CCDC9B	intron_15_40631820_40632106	ENSG00000188549.13	0.371069
intron_15_40339689_40339905	0.710586	Brain_Caudate_basal_ganglia	0.985071	CCDC9B	intron_15_40631890_40632106	ENSG00000188549.13	-0.371069
intron_15_43601551_43603242	0.678848	Brain_Caudate_basal_ganglia	0.985071	STRC	intron_15_43893749_43895440	ENSG00000242866.10	-0.414035
intron_15_43632363_43632717	0.728277	Brain_Caudate_basal_ganglia	0.985071	CATSPER2	intron_15_43924561_43924915	ENSG00000166762.19	-0.347418
intron_15_45587525_45592135	0.728761	Brain_Caudate_basal_ganglia	0.985071	BLOC1S6	intron_15_45879723_45884333	ENSG00000104164.12	-0.346774
intron_15_45587525_45605428	0.728761	Brain_Caudate_basal_ganglia	0.985071	BLOC1S6	intron_15_45879723_45897626	ENSG00000104164.12	-0.346774
intron_15_50596381_50599122	0.734395	Brain_Caudate_basal_ganglia	0.985071	TRPM7	intron_15_50888578_50891319	ENSG00000092439.16	0.339286
intron_15_59642262_59650669	0.695572	Brain_Caudate_basal_ganglia	0.985071	GTF2A2	intron_15_59934461_59942868	ENSG00000140307.11	-0.391304
intron_15_59642262_59657406	0.695572	Brain_Caudate_basal_ganglia	0.985071	GTF2A2	intron_15_59934461_59949605	ENSG00000140307.11	0.391304
intron_15_60386086_60397258	0.71229	Brain_Caudate_basal_ganglia	0.985071	ANXA2	intron_15_60678285_60689457	ENSG00000182718.18	0.368782
intron_15_63156521_63157400	0.697725	Brain_Caudate_basal_ganglia	0.985071	RPS27L	intron_15_63448720_63449599	ENSG00000185088.14	-0.388393
intron_15_63658718_63659736	0.730058	Brain_Caudate_basal_ganglia	0.985071	HERC1	intron_15_63950917_63951935	ENSG00000103657.14	-0.345048
intron_15_64162154_64162852	0.74387	Brain_Caudate_basal_ganglia	0.985071	PPIB	intron_15_64454353_64455051	ENSG00000166794.6	0.326733
intron_15_65512564_65517486	0.71807	Brain_Caudate_basal_ganglia	0.985071	DPP8	intron_15_65804902_65809824	ENSG00000074603.19	0.361039
intron_15_66527383_66527857	0.73726	Brain_Caudate_basal_ganglia	0.985071	ZWILCH	intron_15_66819721_66820195	ENSG00000174442.12	-0.335484
intron_15_66561101_66561187	0.733857	Brain_Caudate_basal_ganglia	0.985071	LCTL	intron_15_66853439_66853525	ENSG00000188501.12	0.34
intron_15_68211318_68211556	0.714022	Brain_Caudate_basal_ganglia	0.985071	CLN6	intron_15_68503656_68503894	ENSG00000128973.13	-0.366459
intron_15_68211318_68211675	0.679026	Brain_Caudate_basal_ganglia	0.985071	CLN6	intron_15_68503656_68504013	ENSG00000128973.13	0.413793
intron_15_68211863_68214290	0.679026	Brain_Caudate_basal_ganglia	0.985071	CLN6	intron_15_68504201_68506628	ENSG00000128973.13	0.413793
intron_15_73908548_73912185	0.699886	Brain_Caudate_basal_ganglia	0.985071	LOXL1-AS1	intron_15_74200889_74204526	ENSG00000261801.8	-0.385475
intron_15_73912303_73919838	0.699108	Brain_Caudate_basal_ganglia	0.985071	LOXL1-AS1	intron_15_74204644_74212179	ENSG00000261801.8	-0.386525
intron_15_73942962_73946417	0.688632	Brain_Caudate_basal_ganglia	0.985071	LOXL1	intron_15_74235303_74238758	ENSG00000129038.16	-0.400713
intron_15_75017971_75018418	0.728572	Brain_Caudate_basal_ganglia	0.985071	SCAMP5	intron_15_75310312_75310759	ENSG00000198794.12	-0.347026
intron_15_75023626_75043441	0.72178	Brain_Caudate_basal_ganglia	0.985071	PPCDC	intron_15_75315967_75335782	ENSG00000138621.12	-0.356081
intron_15_75028453_75043441	0.73856	Brain_Caudate_basal_ganglia	0.985071	PPCDC	intron_15_75320794_75335782	ENSG00000138621.12	0.333761
intron_15_75349339_75351301	0.706524	Brain_Caudate_basal_ganglia	0.985071	NEIL1	intron_15_75641680_75643642	ENSG00000140398.14	0.376528
intron_15_75904629_75913203	0.688629	Brain_Caudate_basal_ganglia	0.985071	FBXO22	intron_15_76196970_76205544	ENSG00000167196.14	0.400717
intron_15_76947517_76948410	0.721533	Brain_Caudate_basal_ganglia	0.985071	RCN2	intron_15_77239858_77240751	ENSG00000117906.14	-0.35641
intron_15_78264895_78270497	0.689157	Brain_Caudate_basal_ganglia	0.985071	DNAJA4	intron_15_78557237_78562839	ENSG00000140403.13	0.4
intron_15_78266293_78270497	0.689157	Brain_Caudate_basal_ganglia	0.985071	DNAJA4	intron_15_78558635_78562839	ENSG00000140403.13	-0.4
intron_15_78527563_78537300	0.703808	Brain_Caudate_basal_ganglia	0.985071	HYKK	intron_15_78819905_78829642	ENSG00000188266.14	-0.380185
intron_15_78925440_78927713	0.718103	Brain_Caudate_basal_ganglia	0.985071	CTSH	intron_15_79217782_79220055	ENSG00000103811.18	0.360996
intron_15_78939171_78944778	0.707097	Brain_Caudate_basal_ganglia	0.985071	CTSH	intron_15_79231513_79237120	ENSG00000103811.18	0.375758
intron_15_80152841_80153026	0.7009	Brain_Caudate_basal_ganglia	0.985071	FAH	intron_15_80445183_80445368	ENSG00000103876.14	-0.384106
intron_15_80152905_80153026	0.7009	Brain_Caudate_basal_ganglia	0.985071	FAH	intron_15_80445247_80445368	ENSG00000103876.14	0.384106
intron_15_80555139_80563088	0.706609	Brain_Caudate_basal_ganglia	0.985071	ARNT2	intron_15_80847480_80855429	ENSG00000172379.22	0.376414
intron_15_82241403_82252691	0.70208	Brain_Caudate_basal_ganglia	0.985071	EFL1	intron_15_82533744_82545032	ENSG00000140598.16	-0.382514
intron_15_82730935_82738514	0.742179	Brain_Caudate_basal_ganglia	0.985071	ACTG1P17	intron_15_83399687_83407266	ENSG00000259315.1	-0.328969
intron_15_83028728_83030136	0.740187	Brain_Caudate_basal_ganglia	0.985071	BTBD1	intron_15_83697480_83698888	ENSG00000064726.10	0.331606
intron_15_84527667_84538532	0.744359	Brain_Caudate_basal_ganglia	0.985071	UBE2Q2P1	intron_15_85070898_85081763	ENSG00000291027.1	0.326087
intron_15_84652802_84653632	0.696881	Brain_Caudate_basal_ganglia	0.985071	WDR73	intron_15_85196033_85196863	ENSG00000177082.13	-0.389535
intron_15_90431252_90433719	0.73716	Brain_Caudate_basal_ganglia	0.985071	IQGAP1	intron_15_90974484_90976951	ENSG00000140575.13	0.335616
intron_15_90905723_90905845	0.689157	Brain_Caudate_basal_ganglia	0.985071	MAN2A2	intron_15_91448953_91449075	ENSG00000196547.15	0.4
intron_15_90943082_90944892	0.679256	Brain_Caudate_basal_ganglia	0.985071	UNC45A	intron_15_91486312_91488122	ENSG00000140553.18	-0.413479
intron_15_96333857_96334076	0.735693	Brain_Caudate_basal_ganglia	0.985071	NR2F2	intron_15_96877086_96877305	ENSG00000185551.15	-0.337563
intron_15_99352471_99361336	0.737349	Brain_Caudate_basal_ganglia	0.985071	LRRC28	intron_15_99892676_99901541	ENSG00000168904.15	-0.335366
intron_16_10761859_10769047	0.728161	Brain_Caudate_basal_ganglia	0.985071	NUBP1	intron_16_10855716_10862904	ENSG00000103274.11	0.347573
intron_16_117375_119126	0.693712	Brain_Caudate_basal_ganglia	0.985071	NPRL3	intron_16_167374_169125	ENSG00000103148.17	0.393822
intron_16_1218651_1219003	0.743843	Brain_Caudate_basal_ganglia	0.985071	CACNA1H	intron_16_1268651_1269003	ENSG00000196557.13	0.326769
intron_16_1398941_1399374	0.703345	Brain_Caudate_basal_ganglia	0.985071	UNKL	intron_16_1448942_1449375	ENSG00000059145.19	-0.38081
intron_16_1456206_1457254	0.712092	Brain_Caudate_basal_ganglia	0.985071	CLCN7	intron_16_1506207_1507255	ENSG00000103249.19	-0.369048
intron_16_14648592_14649804	0.737047	Brain_Caudate_basal_ganglia	0.985071	BFAR	intron_16_14742449_14743661	ENSG00000103429.11	0.335766
intron_16_15600553_15600641	0.734495	Brain_Caudate_basal_ganglia	0.985071	MARF1	intron_16_15694410_15694498	ENSG00000166783.22	0.339152
intron_16_15600701_15601991	0.734495	Brain_Caudate_basal_ganglia	0.985071	MARF1	intron_16_15694558_15695848	ENSG00000166783.22	-0.339152
intron_16_15879888_15884008	0.704326	Brain_Caudate_basal_ganglia	0.985071	CEP20	intron_16_15973745_15977865	ENSG00000133393.13	-0.379487
intron_16_2205875_2206061	0.740359	Brain_Caudate_basal_ganglia	0.985071	MLST8	intron_16_2255876_2256062	ENSG00000167965.18	-0.331378
intron_16_2264331_2264573	0.727301	Brain_Caudate_basal_ganglia	0.985071	RNPS1	intron_16_2314332_2314574	ENSG00000205937.12	-0.348718
intron_16_23455530_23457428	0.712015	Brain_Caudate_basal_ganglia	0.985071	ENSG00000260136	intron_16_23466851_23468749	ENSG00000260136.6	-0.369151
intron_16_23559676_23559779	0.694737	Brain_Caudate_basal_ganglia	0.985071	UBFD1	intron_16_23570997_23571100	ENSG00000103353.16	0.392435
intron_16_24920260_24927684	0.721359	Brain_Caudate_basal_ganglia	0.985071	ARHGAP17	intron_16_24931581_24939005	ENSG00000140750.17	0.356643
intron_16_24920260_24930784	0.707334	Brain_Caudate_basal_ganglia	0.985071	ARHGAP17	intron_16_24931581_24942105	ENSG00000140750.17	-0.375439
intron_16_2603727_2610462	0.713507	Brain_Caudate_basal_ganglia	0.985071	ENSG00000291228	intron_16_2653728_2660463	ENSG00000291228.1	-0.36715
intron_16_2614068_2628825	0.713507	Brain_Caudate_basal_ganglia	0.985071	ENSG00000291228	intron_16_2664069_2678826	ENSG00000291228.1	-0.36715
intron_16_262225_262424	0.70291	Brain_Caudate_basal_ganglia	0.985071	FAM234A	intron_16_312224_312423	ENSG00000167930.17	-0.381395
intron_16_27314020_27330066	0.70959	Brain_Caudate_basal_ganglia	0.985071	IL4R	intron_16_27325341_27341387	ENSG00000077238.14	-0.372407
intron_16_28585720_28589100	0.737803	Brain_Caudate_basal_ganglia	0.985071	SGF29	intron_16_28597041_28600421	ENSG00000176476.9	0.334764
intron_16_2934667_2936332	0.713289	Brain_Caudate_basal_ganglia	0.985071	FLYWCH1	intron_16_2984668_2986333	ENSG00000059122.17	0.367442
intron_16_3026166_3026251	0.705174	Brain_Caudate_basal_ganglia	0.985071	THOC6	intron_16_3076167_3076252	ENSG00000131652.14	-0.378346
intron_16_31185179_31186802	0.717575	Brain_Caudate_basal_ganglia	0.985071	FUS	intron_16_31196500_31198123	ENSG00000089280.19	0.361702
intron_16_3286149_3288454	0.681369	Brain_Caudate_basal_ganglia	0.985071	ZNF263	intron_16_3336149_3338454	ENSG00000006194.11	-0.410596
intron_16_3288570_3289393	0.686232	Brain_Caudate_basal_ganglia	0.985071	ZNF263	intron_16_3338570_3339393	ENSG00000006194.11	0.403974
intron_16_3458181_3476222	0.725977	Brain_Caudate_basal_ganglia	0.985071	NAA60	intron_16_3508181_3526222	ENSG00000122390.19	0.350483
intron_16_3674494_3675324	0.719183	Brain_Caudate_basal_ganglia	0.985071	TRAP1	intron_16_3724495_3725325	ENSG00000126602.11	-0.359551
intron_16_4408251_4412356	0.724006	Brain_Caudate_basal_ganglia	0.985071	CORO7-PAM16	intron_16_4458252_4462357	ENSG00000103426.12	-0.35311
intron_16_4408251_4412356	0.724006	Brain_Caudate_basal_ganglia	0.985071	CORO7	intron_16_4458252_4462357	ENSG00000262246.6	-0.35311
intron_16_4683932_4688796	0.717373	Brain_Caudate_basal_ganglia	0.985071	MGRN1	intron_16_4733933_4738797	ENSG00000102858.13	-0.361972
intron_16_4686303_4688796	0.735266	Brain_Caudate_basal_ganglia	0.985071	MGRN1	intron_16_4736304_4738797	ENSG00000102858.13	0.338129
intron_16_4705253_4714051	0.735854	Brain_Caudate_basal_ganglia	0.985071	ANKS3	intron_16_4755254_4764052	ENSG00000168096.15	-0.337349
intron_16_4724831_4729980	0.702984	Brain_Caudate_basal_ganglia	0.985071	ANKS3	intron_16_4774832_4779981	ENSG00000168096.15	-0.381295
intron_16_4762756_4765565	0.723893	Brain_Caudate_basal_ganglia	0.985071	ZNF500	intron_16_4812757_4815566	ENSG00000103199.14	-0.353261
intron_16_4846210_4847228	0.710353	Brain_Caudate_basal_ganglia	0.985071	GLYR1	intron_16_4896211_4897229	ENSG00000140632.17	-0.371383
intron_16_5079106_5079748	0.711706	Brain_Caudate_basal_ganglia	0.985071	ALG1	intron_16_5129107_5129749	ENSG00000033011.14	0.369565
intron_16_56409588_56414252	0.693462	Brain_Caudate_basal_ganglia	0.985071	AMFR	intron_16_56443500_56448164	ENSG00000159461.15	-0.394161
intron_16_57205008_57208058	0.731179	Brain_Caudate_basal_ganglia	0.985071	RSPRY1	intron_16_57238920_57241970	ENSG00000159579.14	-0.343558
intron_16_57795141_57798072	0.723995	Brain_Caudate_basal_ganglia	0.985071	KIFC3	intron_16_57829053_57831984	ENSG00000140859.16	0.353125
intron_16_58495008_58503798	0.743667	Brain_Caudate_basal_ganglia	0.985071	NDRG4	intron_16_58528912_58537702	ENSG00000103034.15	-0.327001
intron_16_651747_651827	0.687112	Brain_Caudate_basal_ganglia	0.985071	WDR90	intron_16_701747_701827	ENSG00000161996.19	0.402778
intron_16_662331_662673	0.733647	Brain_Caudate_basal_ganglia	0.985071	WDR90	intron_16_712331_712673	ENSG00000161996.19	0.340278
intron_16_66513811_66517136	0.725045	Brain_Caudate_basal_ganglia	0.985071	ENSG00000260851	intron_16_66547714_66551039	ENSG00000260851.7	0.351724
intron_16_66513811_66517136	0.725045	Brain_Caudate_basal_ganglia	0.985071	TK2	intron_16_66547714_66551039	ENSG00000166548.17	0.351724
intron_16_666792_667432	0.70766	Brain_Caudate_basal_ganglia	0.985071	WDR90	intron_16_716792_717432	ENSG00000161996.19	0.375
intron_16_67814401_67821099	0.69289	Brain_Caudate_basal_ganglia	0.985071	TSNAXIP1	intron_16_67848304_67855002	ENSG00000102904.15	0.394937
intron_16_67814401_67824583	0.69289	Brain_Caudate_basal_ganglia	0.985071	TSNAXIP1	intron_16_67848304_67858486	ENSG00000102904.15	-0.394937
intron_16_67936103_67936215	0.723016	Brain_Caudate_basal_ganglia	0.985071	PSMB10	intron_16_67970006_67970118	ENSG00000205220.12	-0.35443
intron_16_687739_689160	0.718518	Brain_Caudate_basal_ganglia	0.985071	WDR24	intron_16_737739_739160	ENSG00000127580.17	0.36044
intron_16_69385486_69385593	0.734395	Brain_Caudate_basal_ganglia	0.985071	TERF2	intron_16_69419389_69419496	ENSG00000132604.11	0.339286
intron_16_69752371_69754594	0.721399	Brain_Caudate_basal_ganglia	0.985071	NOB1	intron_16_69786274_69788497	ENSG00000141101.13	-0.356589
intron_16_69776241_69786996	0.70694	Brain_Caudate_basal_ganglia	0.985071	WWP2	intron_16_69810144_69820899	ENSG00000198373.13	0.375969
intron_16_70148553_70156475	0.728355	Brain_Caudate_basal_ganglia	0.985071	PDPR	intron_16_70182456_70190378	ENSG00000090857.14	0.347315
intron_16_70512432_70514335	0.740655	Brain_Caudate_basal_ganglia	0.985071	COG4	intron_16_70546335_70548238	ENSG00000103051.21	0.330986
intron_16_70698811_70731495	0.710019	Brain_Caudate_basal_ganglia	0.985071	VAC14	intron_16_70732714_70765398	ENSG00000103043.15	-0.371831
intron_16_71789482_71808763	0.712945	Brain_Caudate_basal_ganglia	0.985071	AP1G1	intron_16_71823385_71842666	ENSG00000166747.13	-0.367904
intron_16_74630957_74632523	0.711332	Brain_Caudate_basal_ganglia	0.985071	RFWD3	intron_16_74664855_74666421	ENSG00000168411.14	0.370068
intron_16_84182440_84183244	0.680818	Brain_Caudate_basal_ganglia	0.985071	TAF1C	intron_16_84216046_84216850	ENSG00000103168.17	0.411348
intron_16_84185583_84186901	0.693782	Brain_Caudate_basal_ganglia	0.985071	TAF1C	intron_16_84219189_84220507	ENSG00000103168.17	-0.393728
intron_16_8635079_8635168	0.734086	Brain_Caudate_basal_ganglia	0.985071	METTL22	intron_16_8728936_8729025	ENSG00000067365.15	0.339695
intron_16_8674711_8735699	0.714141	Brain_Caudate_basal_ganglia	0.985071	ABAT	intron_16_8768568_8829556	ENSG00000183044.12	-0.3663
intron_16_88715106_88715182	0.728145	Brain_Caudate_basal_ganglia	0.985071	CTU2	intron_16_88781514_88781590	ENSG00000174177.13	0.347594
intron_16_89275191_89279072	0.711891	Brain_Caudate_basal_ganglia	0.985071	ANKRD11	intron_16_89341599_89345480	ENSG00000167522.17	0.369318
intron_16_90019768_90027636	0.711608	Brain_Caudate_basal_ganglia	0.985071	GAS8	intron_16_90086176_90094044	ENSG00000141013.17	-0.369697
intron_16_90022724_90027636	0.69817	Brain_Caudate_basal_ganglia	0.985071	GAS8	intron_16_90089132_90094044	ENSG00000141013.17	-0.387792
intron_16_90035687_90036381	0.68627	Brain_Caudate_basal_ganglia	0.985071	GAS8	intron_16_90102095_90102789	ENSG00000141013.17	-0.403922
intron_17_1783476_1784326	0.701633	Brain_Caudate_basal_ganglia	0.985071	SMYD4	intron_17_1686770_1687620	ENSG00000186532.12	0.383117
intron_17_1784461_1786810	0.696825	Brain_Caudate_basal_ganglia	0.985071	SMYD4	intron_17_1687755_1690104	ENSG00000186532.12	0.38961
intron_17_1804715_1811971	0.680612	Brain_Caudate_basal_ganglia	0.985071	SMYD4	intron_17_1708009_1715265	ENSG00000186532.12	-0.411628
intron_17_18333288_18335559	0.696883	Brain_Caudate_basal_ganglia	0.985071	SHMT1	intron_17_18236602_18238873	ENSG00000176974.21	-0.389531
intron_17_18727758_18731070	0.738041	Brain_Caudate_basal_ganglia	0.985071	TRIM16L	intron_17_18631071_18634383	ENSG00000291110.1	-0.334448
intron_17_18727758_18731070	0.738041	Brain_Caudate_basal_ganglia	0.985071	TRIM16L	intron_17_18631071_18634383	ENSG00000108448.24	-0.334448
intron_17_18731235_18732039	0.731272	Brain_Caudate_basal_ganglia	0.985071	TRIM16L	intron_17_18634548_18635352	ENSG00000291110.1	-0.343434
intron_17_18731235_18732039	0.731272	Brain_Caudate_basal_ganglia	0.985071	TRIM16L	intron_17_18634548_18635352	ENSG00000108448.24	-0.343434
intron_17_19329647_19335405	0.68675	Brain_Caudate_basal_ganglia	0.985071	EPN2	intron_17_19232960_19238718	ENSG00000072134.16	-0.40327
intron_17_19360388_19362507	0.681991	Brain_Caudate_basal_ganglia	0.985071	B9D1	intron_17_19263701_19265820	ENSG00000108641.20	-0.409747
intron_17_19671956_19673151	0.708019	Brain_Caudate_basal_ganglia	0.985071	ALDH3A2	intron_17_19575269_19576464	ENSG00000072210.19	0.374517
intron_17_19838583_19841489	0.716356	Brain_Caudate_basal_ganglia	0.985071	ULK2	intron_17_19741896_19744802	ENSG00000083290.20	-0.363333
intron_17_19846910_19849369	0.736963	Brain_Caudate_basal_ganglia	0.985071	ULK2	intron_17_19750223_19752682	ENSG00000083290.20	0.335878
intron_17_2467876_2473524	0.707068	Brain_Caudate_basal_ganglia	0.985071	METTL16	intron_17_2371170_2376818	ENSG00000127804.13	0.375796
intron_17_27577639_27582646	0.686084	Brain_Caudate_basal_ganglia	0.985071	KSR1	intron_17_25904665_25909672	ENSG00000141068.15	-0.404175
intron_17_27617428_27621193	0.686844	Brain_Caudate_basal_ganglia	0.985071	KSR1	intron_17_25944454_25948219	ENSG00000141068.15	0.403141
intron_17_28556266_28556827	0.742289	Brain_Caudate_basal_ganglia	0.985071	PIGS	intron_17_26883284_26883845	ENSG00000087111.22	0.328824
intron_17_32284817_32288792	0.679575	Brain_Caudate_basal_ganglia	0.985071	RHBDL3	intron_17_30611836_30615811	ENSG00000141314.13	-0.413043
intron_17_32288369_32288792	0.714218	Brain_Caudate_basal_ganglia	0.985071	RHBDL3	intron_17_30615388_30615811	ENSG00000141314.13	0.366197
intron_17_34991114_34991671	0.723289	Brain_Caudate_basal_ganglia	0.985071	LIG3	intron_17_33318133_33318690	ENSG00000005156.12	0.354067
intron_17_35016580_35021371	0.735881	Brain_Caudate_basal_ganglia	0.985071	RFFL	intron_17_33343599_33348390	ENSG00000092871.17	-0.337313
intron_17_3636831_3637107	0.74233	Brain_Caudate_basal_ganglia	0.985071	CTNS	intron_17_3540125_3540401	ENSG00000040531.16	-0.328769
intron_17_38361775_38366287	0.744592	Brain_Caudate_basal_ganglia	0.985071	SOCS7	intron_17_36517658_36522170	ENSG00000274211.6	-0.325779
intron_17_39139832_39151362	0.732755	Brain_Caudate_basal_ganglia	0.985071	PLXDC1	intron_17_37296085_37307615	ENSG00000161381.14	-0.341463
intron_17_39139832_39152924	0.732755	Brain_Caudate_basal_ganglia	0.985071	PLXDC1	intron_17_37296085_37309177	ENSG00000161381.14	-0.341463
intron_17_39551142_39556286	0.723752	Brain_Caudate_basal_ganglia	0.985071	CDK12	intron_17_37707395_37712539	ENSG00000167258.15	-0.353448
intron_17_39628706_39629170	0.720985	Brain_Caudate_basal_ganglia	0.985071	PPP1R1B	intron_17_37784959_37785423	ENSG00000131771.14	0.357143
intron_17_39674679_39684597	0.691109	Brain_Caudate_basal_ganglia	0.985071	PGAP3	intron_17_37830932_37840850	ENSG00000161395.14	0.397351
intron_17_40019933_40020273	0.717356	Brain_Caudate_basal_ganglia	0.985071	MED24	intron_17_38176186_38176526	ENSG00000008838.21	0.361995
intron_17_40020010_40020273	0.73394	Brain_Caudate_basal_ganglia	0.985071	MED24	intron_17_38176263_38176526	ENSG00000008838.21	-0.339888
intron_17_40318448_40330857	0.707521	Brain_Caudate_basal_ganglia	0.985071	RARA	intron_17_38474700_38487109	ENSG00000131759.18	0.375188
intron_17_42759022_42759739	0.698593	Brain_Caudate_basal_ganglia	0.985071	RAMP2-AS1	intron_17_40911040_40911757	ENSG00000197291.9	-0.38722
intron_17_44438715_44464472	0.698282	Brain_Caudate_basal_ganglia	0.985071	GPATCH8	intron_17_42516083_42541840	ENSG00000186566.13	-0.38764
intron_17_45096285_45097128	0.696926	Brain_Caudate_basal_ganglia	0.985071	NMT1	intron_17_43173653_43174496	ENSG00000136448.13	0.389474
intron_17_45097244_45098382	0.700822	Brain_Caudate_basal_ganglia	0.985071	NMT1	intron_17_43174612_43175750	ENSG00000136448.13	-0.384211
intron_17_45136620_45136692	0.68142	Brain_Caudate_basal_ganglia	0.985071	ACBD4	intron_17_43213987_43214059	ENSG00000181513.15	0.410526
intron_17_45136776_45137019	0.68142	Brain_Caudate_basal_ganglia	0.985071	ACBD4	intron_17_43214143_43214386	ENSG00000181513.15	-0.410526
intron_17_47007884_47021582	0.70201	Brain_Caudate_basal_ganglia	0.985071	ENSG00000262879	intron_17_45085250_45098948	ENSG00000262879.7	0.382609
intron_17_47021721_47033278	0.70201	Brain_Caudate_basal_ganglia	0.985071	ENSG00000262879	intron_17_45099087_45110644	ENSG00000262879.7	-0.382609
intron_17_47033381_47056460	0.716067	Brain_Caudate_basal_ganglia	0.985071	ENSG00000262879	intron_17_45110747_45133826	ENSG00000262879.7	0.36372
intron_17_47054213_47056460	0.695572	Brain_Caudate_basal_ganglia	0.985071	ENSG00000262879	intron_17_45131579_45133826	ENSG00000262879.7	0.391304
intron_17_48841887_48848064	0.703615	Brain_Caudate_basal_ganglia	0.985071	CALCOCO2	intron_17_46919249_46925426	ENSG00000136436.15	-0.380445
intron_17_50087869_50089110	0.725325	Brain_Caudate_basal_ganglia	0.985071	ITGA3	intron_17_48165233_48166474	ENSG00000005884.18	-0.351351
intron_17_50479019_50479629	0.699708	Brain_Caudate_basal_ganglia	0.985071	RSAD1	intron_17_48556380_48556990	ENSG00000136444.10	0.385714
intron_17_50737026_50737287	0.693037	Brain_Caudate_basal_ganglia	0.985071	LUC7L3	intron_17_48814387_48814648	ENSG00000108848.16	0.394737
intron_17_50746702_50749219	0.726065	Brain_Caudate_basal_ganglia	0.985071	LUC7L3	intron_17_48824063_48826580	ENSG00000108848.16	0.350365
intron_17_50746702_50750501	0.726065	Brain_Caudate_basal_ganglia	0.985071	LUC7L3	intron_17_48824063_48827862	ENSG00000108848.16	-0.350365
intron_17_50749344_50750501	0.702725	Brain_Caudate_basal_ganglia	0.985071	LUC7L3	intron_17_48826705_48827862	ENSG00000108848.16	-0.381644
intron_17_54953759_54961119	0.742195	Brain_Caudate_basal_ganglia	0.985071	COX11	intron_17_53031120_53038480	ENSG00000166260.13	0.328947
intron_17_54961326_54963306	0.742195	Brain_Caudate_basal_ganglia	0.985071	COX11	intron_17_53038687_53040667	ENSG00000166260.13	0.328947
intron_17_5517887_5520881	0.73342	Brain_Caudate_basal_ganglia	0.985071	NLRP1	intron_17_5421207_5424201	ENSG00000091592.17	-0.34058
intron_17_55315447_55320664	0.744543	Brain_Caudate_basal_ganglia	0.985071	HLF	intron_17_53392808_53398025	ENSG00000108924.14	-0.325843
intron_17_5533988_5536851	0.700884	Brain_Caudate_basal_ganglia	0.985071	NLRP1	intron_17_5437308_5440171	ENSG00000091592.17	0.384127
intron_17_64160933_64171100	0.721254	Brain_Caudate_basal_ganglia	0.985071	TEX2	intron_17_62238293_62248460	ENSG00000136478.9	0.356784
intron_17_64594104_64598382	0.683445	Brain_Caudate_basal_ganglia	0.985071	SMURF2	intron_17_62590222_62594500	ENSG00000108854.16	-0.407767
intron_17_66096632_66129746	0.721994	Brain_Caudate_basal_ganglia	0.985071	CEP112	intron_17_64092750_64125864	ENSG00000154240.18	0.355795
intron_17_661895_697418	0.685991	Brain_Caudate_basal_ganglia	0.985071	VPS53	intron_17_565135_600658	ENSG00000141252.21	-0.404301
intron_17_68291568_68306943	0.725617	Brain_Caudate_basal_ganglia	0.985071	ARSG	intron_17_66287709_66303084	ENSG00000141337.13	0.350962
intron_17_72071231_72081921	0.679918	Brain_Caudate_basal_ganglia	0.985071	ENSG00000288605	intron_17_70067372_70078062	ENSG00000288605.1	0.412575
intron_17_72071231_72081921	0.679918	Brain_Caudate_basal_ganglia	0.985071	SOX9-AS1	intron_17_70067372_70078062	ENSG00000234899.11	0.412575
intron_17_72849804_72947752	0.688082	Brain_Caudate_basal_ganglia	0.985071	SLC39A11	intron_17_70845943_70943891	ENSG00000133195.12	-0.40146
intron_17_7324012_7324108	0.718357	Brain_Caudate_basal_ganglia	0.985071	NEURL4	intron_17_7227331_7227427	ENSG00000215041.10	-0.360656
intron_17_7387457_7388406	0.681199	Brain_Caudate_basal_ganglia	0.985071	TNK1	intron_17_7290776_7291725	ENSG00000174292.13	0.410828
intron_17_74473874_74474532	0.730943	Brain_Caudate_basal_ganglia	0.985071	CD300A	intron_17_72470013_72470671	ENSG00000167851.15	-0.343872
intron_17_7448788_7454297	0.681852	Brain_Caudate_basal_ganglia	0.985071	CHRNB1	intron_17_7352107_7357616	ENSG00000170175.11	-0.409938
intron_17_75033099_75034033	0.683903	Brain_Caudate_basal_ganglia	0.985071	KCTD2	intron_17_73029194_73030128	ENSG00000180901.11	-0.407143
intron_17_75267630_75267746	0.704775	Brain_Caudate_basal_ganglia	0.985071	MIF4GD	intron_17_73263711_73263827	ENSG00000125457.15	0.378882
intron_17_75286459_75286633	0.728726	Brain_Caudate_basal_ganglia	0.985071	SLC25A19	intron_17_73282540_73282714	ENSG00000125454.12	0.346821
intron_17_75286802_75288502	0.729803	Brain_Caudate_basal_ganglia	0.985071	SLC25A19	intron_17_73282883_73284583	ENSG00000125454.12	-0.345388
intron_17_75286802_75289354	0.730243	Brain_Caudate_basal_ganglia	0.985071	SLC25A19	intron_17_73282883_73285435	ENSG00000125454.12	0.344802
intron_17_75288591_75289354	0.733073	Brain_Caudate_basal_ganglia	0.985071	SLC25A19	intron_17_73284672_73285435	ENSG00000125454.12	-0.34104
intron_17_75486426_75487932	0.710837	Brain_Caudate_basal_ganglia	0.985071	TMEM94	intron_17_73482507_73484013	ENSG00000177728.17	0.370732
intron_17_75590385_75590626	0.726552	Brain_Caudate_basal_ganglia	0.985071	MYO15B	intron_17_73586466_73586707	ENSG00000266714.11	0.349716
intron_17_75628762_75628934	0.718563	Brain_Caudate_basal_ganglia	0.985071	RECQL5	intron_17_73624842_73625014	ENSG00000108469.15	0.36038
intron_17_75724782_75727195	0.728315	Brain_Caudate_basal_ganglia	0.985071	ITGB4	intron_17_73720862_73723275	ENSG00000132470.14	0.347368
intron_17_75943213_75946707	0.705389	Brain_Caudate_basal_ganglia	0.985071	ACOX1	intron_17_73939294_73942788	ENSG00000161533.12	0.378056
intron_17_76479854_76481375	0.712009	Brain_Caudate_basal_ganglia	0.985071	RHBDF2	intron_17_74475936_74477457	ENSG00000129667.13	-0.369159
intron_17_78031842_78048845	0.692611	Brain_Caudate_basal_ganglia	0.985071	TNRC6C	intron_17_76027923_76044926	ENSG00000078687.18	-0.395315
intron_17_78093763_78098343	0.685303	Brain_Caudate_basal_ganglia	0.985071	TNRC6C	intron_17_76089844_76094424	ENSG00000078687.18	-0.405237
intron_17_78202603_78202703	0.681117	Brain_Caudate_basal_ganglia	0.985071	AFMID	intron_17_76198684_76198784	ENSG00000183077.16	-0.410939
intron_17_78204741_78204828	0.692397	Brain_Caudate_basal_ganglia	0.985071	AFMID	intron_17_76200822_76200909	ENSG00000183077.16	0.395604
intron_17_78204900_78205093	0.692397	Brain_Caudate_basal_ganglia	0.985071	AFMID	intron_17_76200981_76201174	ENSG00000183077.16	0.395604
intron_17_78204900_78205946	0.692397	Brain_Caudate_basal_ganglia	0.985071	AFMID	intron_17_76200981_76202027	ENSG00000183077.16	0.395604
intron_17_7856843_7856985	0.692507	Brain_Caudate_basal_ganglia	0.985071	NAA38	intron_17_7760161_7760303	ENSG00000183011.14	0.395455
intron_17_7856843_7857015	0.692507	Brain_Caudate_basal_ganglia	0.985071	NAA38	intron_17_7760161_7760333	ENSG00000183011.14	-0.395455
intron_17_80040270_80047279	0.682909	Brain_Caudate_basal_ganglia	0.985071	CCDC40	intron_17_78014069_78021078	ENSG00000141519.15	0.408497
intron_17_80415821_80422206	0.724211	Brain_Caudate_basal_ganglia	0.985071	ENDOV	intron_17_78389621_78396006	ENSG00000173818.17	-0.352837
intron_17_80421962_80422206	0.685393	Brain_Caudate_basal_ganglia	0.985071	ENDOV	intron_17_78395762_78396006	ENSG00000173818.17	0.405115
intron_17_81018589_81019667	0.69376	Brain_Caudate_basal_ganglia	0.985071	ENSG00000262873	intron_17_78992389_78993467	ENSG00000262873.2	0.393757
intron_17_81284895_81289691	0.682131	Brain_Caudate_basal_ganglia	0.985071	SLC38A10	intron_17_79258695_79263491	ENSG00000157637.13	0.409556
intron_17_81376173_81379722	0.690187	Brain_Caudate_basal_ganglia	0.985071	LINC03048	intron_17_79349973_79353522	ENSG00000262223.10	-0.398601
intron_17_81379881_81380485	0.710914	Brain_Caudate_basal_ganglia	0.985071	LINC03048	intron_17_79353681_79354285	ENSG00000262223.10	0.370629
intron_17_81559416_81560562	0.680677	Brain_Caudate_basal_ganglia	0.985071	NPLOC4	intron_17_79526442_79527588	ENSG00000182446.15	-0.41154
intron_17_8162369_8162878	0.72271	Brain_Caudate_basal_ganglia	0.985071	ENSG00000263620	intron_17_8065687_8066196	ENSG00000263620.1	-0.354839
intron_17_8162369_8162878	0.72271	Brain_Caudate_basal_ganglia	0.985071	VAMP2	intron_17_8065687_8066196	ENSG00000220205.9	-0.354839
intron_17_81684103_81685605	0.705796	Brain_Caudate_basal_ganglia	0.985071	HGS	intron_17_79651133_79652635	ENSG00000185359.14	0.377508
intron_17_81891841_81894467	0.736933	Brain_Caudate_basal_ganglia	0.985071	ANAPC11	intron_17_79849717_79852343	ENSG00000141552.18	0.335917
intron_17_81893614_81894467	0.736933	Brain_Caudate_basal_ganglia	0.985071	ANAPC11	intron_17_79851490_79852343	ENSG00000141552.18	-0.335917
intron_17_81979239_81983554	0.723711	Brain_Caudate_basal_ganglia	0.985071	ASPSCR1	intron_17_79937115_79941430	ENSG00000169696.16	0.353503
intron_17_82658134_82658491	0.732231	Brain_Caudate_basal_ganglia	0.985071	RAB40B	intron_17_80616010_80616367	ENSG00000141542.11	0.34216
intron_17_8289414_8289503	0.705711	Brain_Caudate_basal_ganglia	0.985071	RANGRF	intron_17_8192732_8192821	ENSG00000108961.14	0.377622
intron_18_10534496_10539762	0.735415	Brain_Caudate_basal_ganglia	0.985071	NAPG	intron_18_10534493_10539759	ENSG00000134265.13	-0.337931
intron_18_10540399_10546326	0.689157	Brain_Caudate_basal_ganglia	0.985071	NAPG	intron_18_10540396_10546323	ENSG00000134265.13	0.4
intron_18_12859254_12884073	0.726975	Brain_Caudate_basal_ganglia	0.985071	PTPN2	intron_18_12859253_12884072	ENSG00000175354.20	-0.349153
intron_18_13099581_13100305	0.687617	Brain_Caudate_basal_ganglia	0.985071	CEP192	intron_18_13099580_13100304	ENSG00000101639.19	-0.402091
intron_18_13278188_13387341	0.684306	Brain_Caudate_basal_ganglia	0.985071	LDLRAD4	intron_18_13278187_13387340	ENSG00000168675.19	-0.406595
intron_18_22949713_22968806	0.718118	Brain_Caudate_basal_ganglia	0.985071	RBBP8	intron_18_20529676_20548769	ENSG00000101773.19	0.360976
intron_18_23506642_23533355	0.679909	Brain_Caudate_basal_ganglia	0.985071	NPC1	intron_18_21086606_21113319	ENSG00000141458.13	0.412587
intron_18_2544286_2544653	0.718357	Brain_Caudate_basal_ganglia	0.985071	METTL4	intron_18_2544285_2544652	ENSG00000101574.15	-0.360656
intron_18_35337770_35339829	0.724478	Brain_Caudate_basal_ganglia	0.985071	ZNF24	intron_18_32917734_32919793	ENSG00000172466.16	-0.35248
intron_18_36127016_36129114	0.725325	Brain_Caudate_basal_ganglia	0.985071	SLC39A6	intron_18_33706979_33709077	ENSG00000141424.13	-0.351351
intron_18_49491584_49492258	0.725166	Brain_Caudate_basal_ganglia	0.985071	RPL17	intron_18_47017954_47018628	ENSG00000265681.8	0.351562
intron_18_49491584_49492275	0.725166	Brain_Caudate_basal_ganglia	0.985071	RPL17	intron_18_47017954_47018645	ENSG00000265681.8	0.351562
intron_18_49802853_49813817	0.70766	Brain_Caudate_basal_ganglia	0.985071	ACAA2	intron_18_47329223_47340187	ENSG00000167315.18	0.375
intron_18_50801504_50805154	0.701091	Brain_Caudate_basal_ganglia	0.985071	MRO	intron_18_48327874_48331524	ENSG00000134042.14	0.383848
intron_18_5239049_5240648	0.687296	Brain_Caudate_basal_ganglia	0.985071	LINC00667	intron_18_5239048_5240647	ENSG00000263753.10	0.402528
intron_18_63970170_63978299	0.691012	Brain_Caudate_basal_ganglia	0.985071	SERPINB8	intron_18_61637404_61645533	ENSG00000166401.15	-0.397482
intron_18_66509246_66511568	0.70766	Brain_Caudate_basal_ganglia	0.985071	CDH19	intron_18_64176483_64178805	ENSG00000071991.9	-0.375
intron_18_675402_677345	0.682657	Brain_Caudate_basal_ganglia	0.985071	ENOSF1	intron_18_675402_677345	ENSG00000132199.20	0.40884
intron_18_675402_683246	0.682657	Brain_Caudate_basal_ganglia	0.985071	ENOSF1	intron_18_675402_683246	ENSG00000132199.20	-0.40884
intron_18_678737_683246	0.692842	Brain_Caudate_basal_ganglia	0.985071	ENOSF1	intron_18_678737_683246	ENSG00000132199.20	-0.395002
intron_18_691106_693882	0.742404	Brain_Caudate_basal_ganglia	0.985071	ENOSF1	intron_18_691106_693882	ENSG00000132199.20	0.328671
intron_18_74124571_74125975	0.730782	Brain_Caudate_basal_ganglia	0.985071	FBXO15	intron_18_71791806_71793210	ENSG00000141665.13	-0.344086
intron_18_79718016_79736355	0.680652	Brain_Caudate_basal_ganglia	0.985071	CTDP1	intron_18_77478016_77496355	ENSG00000060069.18	-0.411573
intron_18_80160606_80202710	0.732341	Brain_Caudate_basal_ganglia	0.985071	PARD6G	intron_18_77918489_77960593	ENSG00000178184.16	0.342013
intron_18_9945058_9950395	0.736986	Brain_Caudate_basal_ganglia	0.985071	VAPA	intron_18_9945055_9950392	ENSG00000101558.14	-0.335848
intron_19_1032696_1036130	0.69012	Brain_Caudate_basal_ganglia	0.985071	CNN2	intron_19_1032695_1036129	ENSG00000064666.15	-0.398693
intron_19_10642451_10642897	0.737228	Brain_Caudate_basal_ganglia	0.985071	SLC44A2	intron_19_10753127_10753573	ENSG00000129353.15	-0.335526
intron_19_10642451_10643279	0.737228	Brain_Caudate_basal_ganglia	0.985071	SLC44A2	intron_19_10753127_10753955	ENSG00000129353.15	0.335526
intron_19_10682704_10683125	0.70766	Brain_Caudate_basal_ganglia	0.985071	ILF3	intron_19_10793380_10793801	ENSG00000129351.18	-0.375
intron_19_10682704_10683137	0.70766	Brain_Caudate_basal_ganglia	0.985071	ILF3	intron_19_10793380_10793813	ENSG00000129351.18	0.375
intron_19_1251901_1253954	0.713689	Brain_Caudate_basal_ganglia	0.985071	MIDN	intron_19_1251900_1253953	ENSG00000167470.14	-0.366906
intron_19_13208048_13208756	0.727971	Brain_Caudate_basal_ganglia	0.985071	CACNA1A	intron_19_13318862_13319570	ENSG00000141837.22	-0.347826
intron_19_13208053_13208756	0.727971	Brain_Caudate_basal_ganglia	0.985071	CACNA1A	intron_19_13318867_13319570	ENSG00000141837.22	0.347826
intron_19_13761568_13762299	0.738975	Brain_Caudate_basal_ganglia	0.985071	YJU2B	intron_19_13872382_13873113	ENSG00000104957.14	-0.333211
intron_19_14491743_14496037	0.687922	Brain_Caudate_basal_ganglia	0.985071	GIPC1	intron_19_14602555_14606849	ENSG00000123159.16	-0.401676
intron_19_14562575_14563174	0.727212	Brain_Caudate_basal_ganglia	0.985071	TECR	intron_19_14673387_14673986	ENSG00000099797.15	-0.348837
intron_19_14562575_14563206	0.727212	Brain_Caudate_basal_ganglia	0.985071	TECR	intron_19_14673387_14674018	ENSG00000099797.15	0.348837
intron_19_15181801_15184295	0.683081	Brain_Caudate_basal_ganglia	0.985071	NOTCH3	intron_19_15292612_15295106	ENSG00000074181.9	0.408263
intron_19_15181801_15184906	0.714888	Brain_Caudate_basal_ganglia	0.985071	NOTCH3	intron_19_15292612_15295717	ENSG00000074181.9	-0.3653
intron_19_1619471_1619780	0.738883	Brain_Caudate_basal_ganglia	0.985071	TCF3	intron_19_1619470_1619779	ENSG00000071564.19	-0.333333
intron_19_17210380_17210715	0.690897	Brain_Caudate_basal_ganglia	0.985071	MYO9B	intron_19_17321189_17321524	ENSG00000099331.14	-0.397638
intron_19_17226316_17226693	0.712314	Brain_Caudate_basal_ganglia	0.985071	OCEL1	intron_19_17337125_17337502	ENSG00000099330.9	0.36875
intron_19_17772555_17772645	0.695626	Brain_Caudate_basal_ganglia	0.985071	FCHO1	intron_19_17883364_17883454	ENSG00000130475.16	-0.391231
intron_19_17859974_17861293	0.741905	Brain_Caudate_basal_ganglia	0.985071	RPL18A	intron_19_17970783_17972102	ENSG00000105640.13	-0.329331
intron_19_18200445_18202513	0.744359	Brain_Caudate_basal_ganglia	0.985071	RAB3A	intron_19_18311255_18313323	ENSG00000105649.10	0.326087
intron_19_18342911_18355895	0.740693	Brain_Caudate_basal_ganglia	0.985071	PGPEP1	intron_19_18453721_18466705	ENSG00000130517.14	-0.330935
intron_19_2269744_2271385	0.719614	Brain_Caudate_basal_ganglia	0.985071	OAZ1	intron_19_2269743_2271384	ENSG00000104904.12	0.358974
intron_19_2324192_2328387	0.743169	Brain_Caudate_basal_ganglia	0.985071	LSM7	intron_19_2324191_2328386	ENSG00000130332.15	-0.32766
intron_19_27727979_27732796	0.704906	Brain_Caudate_basal_ganglia	0.985071	LINC00662	intron_19_28218887_28223704	ENSG00000261824.8	-0.378706
intron_19_2799791_2805016	0.725325	Brain_Caudate_basal_ganglia	0.985071	THOP1	intron_19_2799789_2805014	ENSG00000172009.15	0.351351
intron_19_2807808_2808243	0.700137	Brain_Caudate_basal_ganglia	0.985071	THOP1	intron_19_2807806_2808241	ENSG00000172009.15	0.385135
intron_19_32918339_32926190	0.704133	Brain_Caudate_basal_ganglia	0.985071	CEP89	intron_19_33409245_33417096	ENSG00000121289.18	0.379747
intron_19_34209051_34215124	0.708754	Brain_Caudate_basal_ganglia	0.985071	LSM14A	intron_19_34699956_34706029	ENSG00000257103.9	-0.373529
intron_19_34215300_34215596	0.708754	Brain_Caudate_basal_ganglia	0.985071	LSM14A	intron_19_34706205_34706501	ENSG00000257103.9	0.373529
intron_19_35119251_35119363	0.695537	Brain_Caudate_basal_ganglia	0.985071	FXYD3	intron_19_35610155_35610267	ENSG00000089356.19	0.391353
intron_19_3523058_3525868	0.680512	Brain_Caudate_basal_ganglia	0.985071	FZR1	intron_19_3523056_3525866	ENSG00000105325.15	0.411765
intron_19_35742803_35743155	0.72843	Brain_Caudate_basal_ganglia	0.985071	U2AF1L4	intron_19_36233704_36234056	ENSG00000161265.15	-0.347215
intron_19_35765176_35766768	0.705694	Brain_Caudate_basal_ganglia	0.985071	PROSER3	intron_19_36256077_36257669	ENSG00000167595.16	0.377645
intron_19_35784317_35784495	0.72148	Brain_Caudate_basal_ganglia	0.985071	ARHGAP33	intron_19_36275219_36275397	ENSG00000004777.19	0.356481
intron_19_36151546_36151696	0.715139	Brain_Caudate_basal_ganglia	0.985071	COX7A1	intron_19_36642448_36642598	ENSG00000161281.11	-0.364964
intron_19_36574900_36593846	0.725045	Brain_Caudate_basal_ganglia	0.985071	ZNF529-AS1	intron_19_37065802_37084748	ENSG00000233527.10	0.351724
intron_19_36593931_36594156	0.690152	Brain_Caudate_basal_ganglia	0.985071	ZNF529-AS1	intron_19_37084833_37085058	ENSG00000233527.10	-0.398649
intron_19_36825692_36850700	0.701576	Brain_Caudate_basal_ganglia	0.985071	ZNF790	intron_19_37316594_37341602	ENSG00000197863.9	-0.383193
intron_19_36937242_36949512	0.698059	Brain_Caudate_basal_ganglia	0.985071	ZNF568	intron_19_37428144_37440414	ENSG00000198453.15	0.387942
intron_19_37262655_37265286	0.725665	Brain_Caudate_basal_ganglia	0.985071	LINC01535	intron_19_37753557_37756188	ENSG00000226686.10	-0.350898
intron_19_37324265_37324796	0.687038	Brain_Caudate_basal_ganglia	0.985071	ZNF875	intron_19_37815167_37815698	ENSG00000181666.19	-0.402878
intron_19_37347316_37347777	0.698685	Brain_Caudate_basal_ganglia	0.985071	ZNF875	intron_19_37838218_37838679	ENSG00000181666.19	-0.387097
intron_19_37678773_37686451	0.698599	Brain_Caudate_basal_ganglia	0.985071	ZNF781	intron_19_38169674_38177352	ENSG00000290988.1	0.387213
intron_19_40624082_40625857	0.693462	Brain_Caudate_basal_ganglia	0.985071	LTBP4	intron_19_41129987_41131762	ENSG00000090006.18	0.394161
intron_19_40714133_40714278	0.70283	Brain_Caudate_basal_ganglia	0.985071	COQ8B	intron_19_41220038_41220183	ENSG00000123815.13	0.381503
intron_19_40714397_40714531	0.70283	Brain_Caudate_basal_ganglia	0.985071	COQ8B	intron_19_41220302_41220436	ENSG00000123815.13	0.381503
intron_19_40714635_40715057	0.70283	Brain_Caudate_basal_ganglia	0.985071	COQ8B	intron_19_41220540_41220962	ENSG00000123815.13	-0.381503
intron_19_40714635_40715707	0.70283	Brain_Caudate_basal_ganglia	0.985071	COQ8B	intron_19_41220540_41221612	ENSG00000123815.13	0.381503
intron_19_41239314_41242883	0.725189	Brain_Caudate_basal_ganglia	0.985071	AXL	intron_19_41745219_41748788	ENSG00000167601.12	-0.351533
intron_19_41239720_41242883	0.725189	Brain_Caudate_basal_ganglia	0.985071	AXL	intron_19_41745625_41748788	ENSG00000167601.12	0.351533
intron_19_4186461_4199875	0.686629	Brain_Caudate_basal_ganglia	0.985071	ANKRD24	intron_19_4186458_4199872	ENSG00000089847.13	-0.403433
intron_19_43486870_43494702	0.708245	Brain_Caudate_basal_ganglia	0.985071	PHLDB3	intron_19_43991022_43998854	ENSG00000176531.11	0.374214
intron_19_43880136_43883956	0.70766	Brain_Caudate_basal_ganglia	0.985071	ZNF404	intron_19_44384288_44388108	ENSG00000176222.9	-0.375
intron_19_43919699_43922171	0.680512	Brain_Caudate_basal_ganglia	0.985071	ZNF45	intron_19_44423851_44426323	ENSG00000124459.12	-0.411765
intron_19_44165142_44165588	0.689157	Brain_Caudate_basal_ganglia	0.985071	ZNF226	intron_19_44669295_44669741	ENSG00000167380.17	-0.4
intron_19_44165142_44165757	0.689157	Brain_Caudate_basal_ganglia	0.985071	ZNF226	intron_19_44669295_44669910	ENSG00000167380.17	-0.4
intron_19_45414034_45414352	0.712559	Brain_Caudate_basal_ganglia	0.985071	ERCC1	intron_19_45917292_45917610	ENSG00000012061.16	-0.368421
intron_19_45619191_45621207	0.701624	Brain_Caudate_basal_ganglia	0.985071	EML2	intron_19_46122449_46124465	ENSG00000125746.18	0.383129
intron_19_45771060_45771350	0.703	Brain_Caudate_basal_ganglia	0.985071	DMPK	intron_19_46274318_46274608	ENSG00000104936.20	-0.381274
intron_19_47430465_47432167	0.689586	Brain_Caudate_basal_ganglia	0.985071	SLC8A2	intron_19_47933722_47935424	ENSG00000118160.14	0.399417
intron_19_48230697_48230777	0.707001	Brain_Caudate_basal_ganglia	0.985071	CARD8	intron_19_48733954_48734034	ENSG00000105483.18	0.375887
intron_19_48230700_48230777	0.707001	Brain_Caudate_basal_ganglia	0.985071	CARD8	intron_19_48733957_48734034	ENSG00000105483.18	-0.375887
intron_19_48298340_48302694	0.702321	Brain_Caudate_basal_ganglia	0.985071	ODAD1	intron_19_48801597_48805951	ENSG00000105479.16	0.38219
intron_19_49015686_49015817	0.700237	Brain_Caudate_basal_ganglia	0.985071	RUVBL2	intron_19_49518943_49519074	ENSG00000183207.14	-0.385
intron_19_49809258_49809378	0.707068	Brain_Caudate_basal_ganglia	0.985071	FUZ	intron_19_50312515_50312635	ENSG00000010361.14	-0.375796
intron_19_49858427_49858554	0.718847	Brain_Caudate_basal_ganglia	0.985071	PTOV1-AS2	intron_19_50361684_50361811	ENSG00000269352.1	0.36
intron_19_49858626_49858843	0.718847	Brain_Caudate_basal_ganglia	0.985071	PTOV1-AS2	intron_19_50361883_50362100	ENSG00000269352.1	-0.36
intron_19_49861510_49861608	0.70027	Brain_Caudate_basal_ganglia	0.985071	PNKP	intron_19_50364767_50364865	ENSG00000039650.12	-0.384956
intron_19_49866445_49867054	0.726104	Brain_Caudate_basal_ganglia	0.985071	PNKP	intron_19_50369702_50370311	ENSG00000039650.12	0.350312
intron_19_49866528_49867054	0.713424	Brain_Caudate_basal_ganglia	0.985071	PNKP	intron_19_50369785_50370311	ENSG00000039650.12	-0.367262
intron_19_50210770_50217615	0.693887	Brain_Caudate_basal_ganglia	0.985071	MYH14	intron_19_50714027_50720872	ENSG00000105357.20	-0.393586
intron_19_52076172_52076958	0.679629	Brain_Caudate_basal_ganglia	0.985071	ZNF841	intron_19_52579425_52580211	ENSG00000197608.12	0.412969
intron_19_5225844_5229491	0.715212	Brain_Caudate_basal_ganglia	0.985071	PTPRS	intron_19_5225855_5229502	ENSG00000105426.19	0.364865
intron_19_52406643_52408226	0.710983	Brain_Caudate_basal_ganglia	0.985071	ZNF528	intron_19_52909896_52911479	ENSG00000167555.14	0.370536
intron_19_53115307_53116313	0.690187	Brain_Caudate_basal_ganglia	0.985071	ZNF415	intron_19_53618560_53619566	ENSG00000170954.12	-0.398601
intron_19_53122743_53123501	0.737713	Brain_Caudate_basal_ganglia	0.985071	ZNF415	intron_19_53625996_53626754	ENSG00000170954.12	-0.334884
intron_19_53122743_53132749	0.737713	Brain_Caudate_basal_ganglia	0.985071	ZNF415	intron_19_53625996_53636002	ENSG00000170954.12	0.334884
intron_19_53200703_53204016	0.710589	Brain_Caudate_basal_ganglia	0.985071	ENSG00000291131	intron_19_53703956_53707269	ENSG00000291131.1	-0.371066
intron_19_53202702_53204016	0.728637	Brain_Caudate_basal_ganglia	0.985071	ENSG00000291131	intron_19_53705955_53707269	ENSG00000291131.1	0.346939
intron_19_54200888_54201160	0.729673	Brain_Caudate_basal_ganglia	0.985071	RPS9	intron_19_54704756_54705028	ENSG00000170889.14	0.34556
intron_19_54451382_54452093	0.700935	Brain_Caudate_basal_ganglia	0.985071	LENG8	intron_19_54962559_54963270	ENSG00000167615.17	0.384058
intron_19_55145565_55146434	0.728213	Brain_Caudate_basal_ganglia	0.985071	TNNT1	intron_19_55656933_55657802	ENSG00000105048.18	0.347504
intron_19_55265389_55265886	0.74211	Brain_Caudate_basal_ganglia	0.985071	HSPBP1	intron_19_55776757_55777254	ENSG00000133265.11	-0.32906
intron_19_56376121_56390001	0.742103	Brain_Caudate_basal_ganglia	0.985071	ZNF582	intron_19_56887490_56901370	ENSG00000018869.18	-0.329069
intron_19_56385184_56390001	0.741016	Brain_Caudate_basal_ganglia	0.985071	ZNF582	intron_19_56896553_56901370	ENSG00000018869.18	0.330508
intron_19_57850561_57876916	0.718122	Brain_Caudate_basal_ganglia	0.985071	ZNF814	intron_19_58361929_58388284	ENSG00000204514.11	0.36097
intron_19_58185838_58186947	0.71214	Brain_Caudate_basal_ganglia	0.985071	ZNF274	intron_19_58697205_58698314	ENSG00000171606.18	0.368984
intron_19_58315036_58325275	0.738236	Brain_Caudate_basal_ganglia	0.985071	ENSG00000283103	intron_19_58826402_58836641	ENSG00000283103.5	-0.33419
intron_19_58315036_58326823	0.738236	Brain_Caudate_basal_ganglia	0.985071	ENSG00000283103	intron_19_58826402_58838189	ENSG00000283103.5	0.33419
intron_19_617849_618488	0.726425	Brain_Caudate_basal_ganglia	0.985071	POLRMT	intron_19_617849_618488	ENSG00000099821.14	-0.349886
intron_19_648487_648882	0.716907	Brain_Caudate_basal_ganglia	0.985071	RNF126	intron_19_648487_648882	ENSG00000070423.18	-0.362595
intron_19_6736711_6737457	0.69206	Brain_Caudate_basal_ganglia	0.985071	GPR108	intron_19_6736722_6737468	ENSG00000125734.16	-0.396061
intron_19_6746196_6746452	0.738883	Brain_Caudate_basal_ganglia	0.985071	TRIP10	intron_19_6746207_6746463	ENSG00000125733.18	0.333333
intron_19_7643048_7643165	0.703356	Brain_Caudate_basal_ganglia	0.985071	ENSG00000268400	intron_19_7707934_7708051	ENSG00000268400.6	0.380794
intron_19_7643048_7643165	0.703356	Brain_Caudate_basal_ganglia	0.985071	STXBP2	intron_19_7707934_7708051	ENSG00000076944.18	0.380794
intron_19_7643245_7644614	0.710741	Brain_Caudate_basal_ganglia	0.985071	ENSG00000268400	intron_19_7708131_7709500	ENSG00000268400.6	0.370861
intron_19_7643245_7644614	0.710741	Brain_Caudate_basal_ganglia	0.985071	STXBP2	intron_19_7708131_7709500	ENSG00000076944.18	0.370861
intron_19_7851770_7853086	0.681103	Brain_Caudate_basal_ganglia	0.985071	EVI5L	intron_19_7916656_7917972	ENSG00000142459.9	-0.410959
intron_19_8255879_8256236	0.681852	Brain_Caudate_basal_ganglia	0.985071	CERS4	intron_19_8320763_8321120	ENSG00000090661.12	0.409938
intron_19_8325096_8333014	0.744641	Brain_Caudate_basal_ganglia	0.985071	KANK3	intron_19_8389980_8397898	ENSG00000186994.12	-0.325714
intron_19_8413420_8421789	0.715641	Brain_Caudate_basal_ganglia	0.985071	MARCHF2	intron_19_8478304_8486673	ENSG00000099785.11	-0.364291
intron_19_8418807_8421789	0.722047	Brain_Caudate_basal_ganglia	0.985071	MARCHF2	intron_19_8483691_8486673	ENSG00000099785.11	0.355724
intron_19_8825108_8830770	0.703736	Brain_Caudate_basal_ganglia	0.985071	ZNF558	intron_19_8935784_8941446	ENSG00000167785.9	0.380282
intron_19_9324780_9333015	0.685711	Brain_Caudate_basal_ganglia	0.985071	ZNF559-ZNF177	intron_19_9435456_9443691	ENSG00000270011.9	0.404682
intron_19_9324780_9333015	0.685711	Brain_Caudate_basal_ganglia	0.985071	ZNF559	intron_19_9435456_9443691	ENSG00000188321.14	0.404682
intron_19_9324780_9341102	0.731549	Brain_Caudate_basal_ganglia	0.985071	ZNF559-ZNF177	intron_19_9435456_9451778	ENSG00000270011.9	-0.343066
intron_19_9324780_9341102	0.731549	Brain_Caudate_basal_ganglia	0.985071	ZNF559	intron_19_9435456_9451778	ENSG00000188321.14	-0.343066
intron_19_9324780_9364862	0.709636	Brain_Caudate_basal_ganglia	0.985071	ZNF559-ZNF177	intron_19_9435456_9475538	ENSG00000270011.9	-0.372345
intron_19_9337858_9338494	0.742558	Brain_Caudate_basal_ganglia	0.985071	ZNF559-ZNF177	intron_19_9448534_9449170	ENSG00000270011.9	0.328467
intron_19_9337858_9338494	0.742558	Brain_Caudate_basal_ganglia	0.985071	ZNF559	intron_19_9448534_9449170	ENSG00000188321.14	0.328467
intron_19_9338582_9339193	0.742558	Brain_Caudate_basal_ganglia	0.985071	ZNF559-ZNF177	intron_19_9449258_9449869	ENSG00000270011.9	0.328467
intron_19_9338582_9339193	0.742558	Brain_Caudate_basal_ganglia	0.985071	ZNF559	intron_19_9449258_9449869	ENSG00000188321.14	0.328467
intron_19_9420218_9434798	0.737047	Brain_Caudate_basal_ganglia	0.985071	ZNF266	intron_19_9530894_9545474	ENSG00000174652.20	0.335766
intron_19_9420218_9435108	0.721625	Brain_Caudate_basal_ganglia	0.985071	ZNF266	intron_19_9530894_9545784	ENSG00000174652.20	0.356287
intron_19_9434235_9434798	0.709697	Brain_Caudate_basal_ganglia	0.985071	ZNF266	intron_19_9544911_9545474	ENSG00000174652.20	-0.372263
intron_1_100007156_100011365	0.727971	Brain_Caudate_basal_ganglia	0.985071	ENSG00000283761	intron_1_100472712_100476921	ENSG00000283761.1	0.347826
intron_1_100007156_100011365	0.727971	Brain_Caudate_basal_ganglia	0.985071	SLC35A3	intron_1_100472712_100476921	ENSG00000117620.15	0.347826
intron_1_101237099_101238822	0.743462	Brain_Caudate_basal_ganglia	0.985071	S1PR1	intron_1_101702655_101704378	ENSG00000170989.10	0.327273
intron_1_10337203_10337371	0.736677	Brain_Caudate_basal_ganglia	0.985071	KIF1B	intron_1_10397261_10397429	ENSG00000054523.20	0.336257
intron_1_10337533_10339769	0.736677	Brain_Caudate_basal_ganglia	0.985071	KIF1B	intron_1_10397591_10399827	ENSG00000054523.20	-0.336257
intron_1_10374465_10374854	0.710175	Brain_Caudate_basal_ganglia	0.985071	KIF1B	intron_1_10434523_10434912	ENSG00000054523.20	0.371622
intron_1_10375046_10375255	0.710175	Brain_Caudate_basal_ganglia	0.985071	KIF1B	intron_1_10435104_10435313	ENSG00000054523.20	-0.371622
intron_1_108991329_108995580	0.679293	Brain_Caudate_basal_ganglia	0.985071	WDR47	intron_1_109533951_109538202	ENSG00000085433.17	0.413428
intron_1_109106659_109107007	0.717359	Brain_Caudate_basal_ganglia	0.985071	CFAP276	intron_1_109649281_109649629	ENSG00000179902.13	-0.361991
intron_1_109106659_109112599	0.717359	Brain_Caudate_basal_ganglia	0.985071	CFAP276	intron_1_109649281_109655221	ENSG00000179902.13	0.361991
intron_1_109106659_109113633	0.717359	Brain_Caudate_basal_ganglia	0.985071	CFAP276	intron_1_109649281_109656255	ENSG00000179902.13	0.361991
intron_1_109659110_109665011	0.707921	Brain_Caudate_basal_ganglia	0.985071	GSTM4	intron_1_110201732_110207633	ENSG00000168765.19	-0.37465
intron_1_109739493_109739833	0.698859	Brain_Caudate_basal_ganglia	0.985071	GSTM3	intron_1_110282115_110282455	ENSG00000134202.12	0.386861
intron_1_110034817_110037891	0.698244	Brain_Caudate_basal_ganglia	0.985071	STRIP1	intron_1_110577439_110580513	ENSG00000143093.15	0.387692
intron_1_110047869_110049112	0.709074	Brain_Caudate_basal_ganglia	0.985071	STRIP1	intron_1_110590491_110591734	ENSG00000143093.15	-0.373101
intron_1_111449873_111456086	0.715139	Brain_Caudate_basal_ganglia	0.985071	ATP5PB	intron_1_111992495_111998708	ENSG00000116459.11	-0.364964
intron_1_111697497_111703336	0.71217	Brain_Caudate_basal_ganglia	0.985071	RAP1A	intron_1_112240119_112245958	ENSG00000116473.15	-0.368944
intron_1_112694896_112695416	0.696086	Brain_Caudate_basal_ganglia	0.985071	MOV10	intron_1_113237518_113238038	ENSG00000155363.19	-0.390609
intron_1_112703457_112703644	0.684204	Brain_Caudate_basal_ganglia	0.985071	RHOC	intron_1_113246079_113246266	ENSG00000155366.17	0.406733
intron_1_112703806_112705053	0.684204	Brain_Caudate_basal_ganglia	0.985071	RHOC	intron_1_113246428_113247675	ENSG00000155366.17	-0.406733
intron_1_112705123_112707078	0.721968	Brain_Caudate_basal_ganglia	0.985071	RHOC	intron_1_113247745_113249700	ENSG00000155366.17	-0.35583
intron_1_114575751_114576688	0.723062	Brain_Caudate_basal_ganglia	0.985071	BCAS2	intron_1_115118372_115119309	ENSG00000116752.6	0.354369
intron_1_114575751_114581299	0.723062	Brain_Caudate_basal_ganglia	0.985071	BCAS2	intron_1_115118372_115123920	ENSG00000116752.6	-0.354369
intron_1_11531033_11531565	0.744359	Brain_Caudate_basal_ganglia	0.985071	DISP3	intron_1_11591090_11591622	ENSG00000204624.8	-0.326087
intron_1_1228946_1231892	0.739328	Brain_Caudate_basal_ganglia	0.985071	SDF4	intron_1_1164326_1167272	ENSG00000078808.20	0.332743
intron_1_1294628_1294718	0.726899	Brain_Caudate_basal_ganglia	0.985071	ACAP3	intron_1_1230008_1230098	ENSG00000131584.19	-0.349254
intron_1_1296109_1296211	0.703364	Brain_Caudate_basal_ganglia	0.985071	ACAP3	intron_1_1231489_1231591	ENSG00000131584.19	0.380783
intron_1_1309851_1310634	0.7261	Brain_Caudate_basal_ganglia	0.985071	PUSL1	intron_1_1245231_1246014	ENSG00000169972.13	-0.350318
intron_1_13749487_13769118	0.709178	Brain_Caudate_basal_ganglia	0.985071	PRDM2	intron_1_14075982_14095613	ENSG00000116731.23	-0.37296
intron_1_147268878_147275354	0.687511	Brain_Caudate_basal_ganglia	0.985071	CHD1L	intron_1_146740537_146747017	ENSG00000131778.20	0.402235
intron_1_147271005_147272171	0.710869	Brain_Caudate_basal_ganglia	0.985071	CHD1L	intron_1_146742666_146743832	ENSG00000131778.20	-0.37069
intron_1_147659526_147659647	0.706332	Brain_Caudate_basal_ganglia	0.985071	ACP6	intron_1_147131641_147131762	ENSG00000162836.12	0.376787
intron_1_147659775_147669830	0.735576	Brain_Caudate_basal_ganglia	0.985071	ACP6	intron_1_147131890_147141952	ENSG00000162836.12	-0.337717
intron_1_1489274_1489692	0.719183	Brain_Caudate_basal_ganglia	0.985071	ATAD3B	intron_1_1424654_1425072	ENSG00000160072.20	-0.359551
intron_1_1489274_1490257	0.719183	Brain_Caudate_basal_ganglia	0.985071	ATAD3B	intron_1_1424654_1425637	ENSG00000160072.20	0.359551
intron_1_150330498_150332684	0.687324	Brain_Caudate_basal_ganglia	0.985071	PRPF3	intron_1_150302967_150305155	ENSG00000117360.13	-0.40249
intron_1_151144434_151145024	0.714877	Brain_Caudate_basal_ganglia	0.985071	SEMA6C	intron_1_151116910_151117500	ENSG00000143434.17	-0.365314
intron_1_151144434_151146433	0.714877	Brain_Caudate_basal_ganglia	0.985071	SEMA6C	intron_1_151116910_151118909	ENSG00000143434.17	0.365314
intron_1_151368319_151369004	0.74189	Brain_Caudate_basal_ganglia	0.985071	SELENBP1	intron_1_151340795_151341480	ENSG00000143416.21	-0.329352
intron_1_15153954_15210490	0.687527	Brain_Caudate_basal_ganglia	0.985071	TMEM51	intron_1_15480450_15536986	ENSG00000171729.14	-0.402214
intron_1_151728463_151728766	0.69239	Brain_Caudate_basal_ganglia	0.985071	RIIAD1	intron_1_151700939_151701242	ENSG00000178796.13	0.395614
intron_1_1527862_1529223	0.707793	Brain_Caudate_basal_ganglia	0.985071	ATAD3A	intron_1_1463242_1464603	ENSG00000197785.14	0.374821
intron_1_153615936_153616295	0.742558	Brain_Caudate_basal_ganglia	0.985071	S100A14	intron_1_153588412_153588771	ENSG00000189334.9	-0.328467
intron_1_153642429_153643227	0.720985	Brain_Caudate_basal_ganglia	0.985071	CHTOP	intron_1_153614905_153615703	ENSG00000160679.13	0.357143
intron_1_155060832_155061114	0.725424	Brain_Caudate_basal_ganglia	0.985071	ADAM15	intron_1_155033308_155033590	ENSG00000143537.14	-0.35122
intron_1_155196126_155197041	0.720422	Brain_Caudate_basal_ganglia	0.985071	THBS3	intron_1_155165917_155166832	ENSG00000169231.13	0.357895
intron_1_155202960_155203086	0.732139	Brain_Caudate_basal_ganglia	0.985071	THBS3	intron_1_155172751_155172877	ENSG00000169231.13	-0.342282
intron_1_155202960_155203093	0.732139	Brain_Caudate_basal_ganglia	0.985071	THBS3	intron_1_155172751_155172884	ENSG00000169231.13	0.342282
intron_1_155203305_155203513	0.732139	Brain_Caudate_basal_ganglia	0.985071	THBS3	intron_1_155173096_155173304	ENSG00000169231.13	0.342282
intron_1_161038075_161038551	0.684675	Brain_Caudate_basal_ganglia	0.985071	TSTD1	intron_1_161007865_161008341	ENSG00000215845.11	-0.406091
intron_1_161038694_161038880	0.684675	Brain_Caudate_basal_ganglia	0.985071	TSTD1	intron_1_161008484_161008670	ENSG00000215845.11	0.406091
intron_1_161166934_161167100	0.731563	Brain_Caudate_basal_ganglia	0.985071	PPOX	intron_1_161136724_161136890	ENSG00000143224.18	-0.343047
intron_1_1642508_1645126	0.724129	Brain_Caudate_basal_ganglia	0.985071	CDK11B	intron_1_1577869_1580487	ENSG00000248333.9	-0.352946
intron_1_16484464_16485569	0.726128	Brain_Caudate_basal_ganglia	0.985071	CROCCP3	intron_1_16810959_16812064	ENSG00000290842.1	0.350281
intron_1_16484906_16485569	0.726128	Brain_Caudate_basal_ganglia	0.985071	CROCCP3	intron_1_16811401_16812064	ENSG00000290842.1	-0.350281
intron_1_16484906_16485569	0.726128	Brain_Caudate_basal_ganglia	0.985071	CROCCP3	intron_1_16811401_16812064	ENSG00000080947.16	-0.350281
intron_1_1705732_1707409	0.692376	Brain_Caudate_basal_ganglia	0.985071	CDK11A	intron_1_1637171_1638848	ENSG00000008128.23	-0.395633
intron_1_1705732_1707525	0.692376	Brain_Caudate_basal_ganglia	0.985071	CDK11A	intron_1_1637171_1638964	ENSG00000008128.23	0.395633
intron_1_1705732_1707525	0.692376	Brain_Caudate_basal_ganglia	0.985071	ENSG00000268575	intron_1_1637171_1638964	ENSG00000268575.1	0.395633
intron_1_171108221_171110798	0.722007	Brain_Caudate_basal_ganglia	0.985071	FMO3	intron_1_171077362_171079939	ENSG00000007933.13	0.355778
intron_1_1716478_1719358	0.732216	Brain_Caudate_basal_ganglia	0.985071	CDK11A	intron_1_1647917_1650797	ENSG00000008128.23	-0.342179
intron_1_1716478_1719358	0.732216	Brain_Caudate_basal_ganglia	0.985071	ENSG00000268575	intron_1_1647917_1650797	ENSG00000268575.1	-0.342179
intron_1_1721711_1722588	0.734122	Brain_Caudate_basal_ganglia	0.985071	CDK11A	intron_1_1653150_1654027	ENSG00000008128.23	-0.339648
intron_1_1721711_1722588	0.734122	Brain_Caudate_basal_ganglia	0.985071	ENSG00000268575	intron_1_1653150_1654027	ENSG00000268575.1	-0.339648
intron_1_1721711_1722708	0.735353	Brain_Caudate_basal_ganglia	0.985071	CDK11A	intron_1_1653150_1654147	ENSG00000008128.23	0.338014
intron_1_1732523_1734690	0.710436	Brain_Caudate_basal_ganglia	0.985071	ENSG00000290854	intron_1_1663962_1666129	ENSG00000290854.1	-0.371271
intron_1_173865282_173865471	0.736657	Brain_Caudate_basal_ganglia	0.985071	GAS5	intron_1_173834420_173834609	ENSG00000234741.10	0.336283
intron_1_173865282_173865510	0.736657	Brain_Caudate_basal_ganglia	0.985071	GAS5	intron_1_173834420_173834648	ENSG00000234741.10	-0.336283
intron_1_1739704_1744251	0.680749	Brain_Caudate_basal_ganglia	0.985071	ENSG00000290854	intron_1_1671143_1675690	ENSG00000290854.1	-0.411441
intron_1_1756608_1757181	0.689947	Brain_Caudate_basal_ganglia	0.985071	NADK	intron_1_1688047_1688620	ENSG00000008130.15	-0.398927
intron_1_1756882_1757181	0.720662	Brain_Caudate_basal_ganglia	0.985071	NADK	intron_1_1688321_1688620	ENSG00000008130.15	0.357575
intron_1_17638003_17638562	0.709639	Brain_Caudate_basal_ganglia	0.985071	ARHGEF10L	intron_1_17964498_17965057	ENSG00000074964.17	-0.37234
intron_1_178467421_178473075	0.707207	Brain_Caudate_basal_ganglia	0.985071	RASAL2	intron_1_178436556_178442210	ENSG00000075391.18	0.37561
intron_1_181050286_181052235	0.734676	Brain_Caudate_basal_ganglia	0.985071	MR1	intron_1_181019422_181021371	ENSG00000153029.16	-0.338912
intron_1_182825820_182828724	0.690539	Brain_Caudate_basal_ganglia	0.985071	NPL	intron_1_182794955_182797859	ENSG00000135838.14	-0.398123
intron_1_184507682_184590739	0.720595	Brain_Caudate_basal_ganglia	0.985071	C1orf21	intron_1_184476816_184559873	ENSG00000116667.15	-0.357664
intron_1_19220848_19222624	0.721423	Brain_Caudate_basal_ganglia	0.985071	EMC1	intron_1_19547342_19549118	ENSG00000127463.16	0.356557
intron_1_19252248_19254782	0.735692	Brain_Caudate_basal_ganglia	0.985071	MRTO4	intron_1_19578742_19581276	ENSG00000053372.5	0.337563
intron_1_200844869_200847210	0.733931	Brain_Caudate_basal_ganglia	0.985071	CAMSAP2	intron_1_200813997_200816338	ENSG00000118200.15	0.339901
intron_1_200844869_200847258	0.733931	Brain_Caudate_basal_ganglia	0.985071	CAMSAP2	intron_1_200813997_200816386	ENSG00000118200.15	-0.339901
intron_1_201788638_201789740	0.706661	Brain_Caudate_basal_ganglia	0.985071	NAV1	intron_1_201757766_201758868	ENSG00000134369.16	-0.376344
intron_1_202894749_202895522	0.73726	Brain_Caudate_basal_ganglia	0.985071	KLHL12	intron_1_202863877_202864650	ENSG00000117153.16	-0.335484
intron_1_202945169_202946439	0.720916	Brain_Caudate_basal_ganglia	0.985071	ADIPOR1	intron_1_202914297_202915567	ENSG00000159346.13	0.357235
intron_1_202966600_202966749	0.703105	Brain_Caudate_basal_ganglia	0.985071	CYB5R1	intron_1_202935728_202935877	ENSG00000159348.13	-0.381132
intron_1_203016140_203018481	0.73589	Brain_Caudate_basal_ganglia	0.985071	TMEM183A	intron_1_202985268_202987609	ENSG00000163444.12	-0.337302
intron_1_203179877_203180470	0.725988	Brain_Caudate_basal_ganglia	0.985071	CHI3L1	intron_1_203149005_203149598	ENSG00000133048.13	-0.350467
intron_1_203179877_203181162	0.725988	Brain_Caudate_basal_ganglia	0.985071	CHI3L1	intron_1_203149005_203150290	ENSG00000133048.13	-0.350467
intron_1_203180652_203181162	0.725988	Brain_Caudate_basal_ganglia	0.985071	CHI3L1	intron_1_203149780_203150290	ENSG00000133048.13	0.350467
intron_1_203183791_203184576	0.727212	Brain_Caudate_basal_ganglia	0.985071	CHI3L1	intron_1_203152919_203153704	ENSG00000133048.13	0.348837
intron_1_204433425_204433793	0.71474	Brain_Caudate_basal_ganglia	0.985071	PIK3C2B	intron_1_204402553_204402921	ENSG00000133056.14	0.365497
intron_1_205524357_205525139	0.710228	Brain_Caudate_basal_ganglia	0.985071	CDK18	intron_1_205493485_205494267	ENSG00000117266.16	-0.37155
intron_1_205528168_205528663	0.733417	Brain_Caudate_basal_ganglia	0.985071	CDK18	intron_1_205497296_205497791	ENSG00000117266.16	-0.340584
intron_1_205528168_205528999	0.733417	Brain_Caudate_basal_ganglia	0.985071	CDK18	intron_1_205497296_205498127	ENSG00000117266.16	0.340584
intron_1_205662126_205662833	0.684259	Brain_Caudate_basal_ganglia	0.985071	SLC45A3	intron_1_205631254_205631961	ENSG00000158715.6	-0.406658
intron_1_206493991_206496112	0.711376	Brain_Caudate_basal_ganglia	0.985071	IKBKE	intron_1_206667324_206669445	ENSG00000263528.8	-0.370008
intron_1_206603204_206605400	0.711706	Brain_Caudate_basal_ganglia	0.985071	EIF2D	intron_1_206776558_206778753	ENSG00000143486.16	-0.369565
intron_1_20827698_20829147	0.716833	Brain_Caudate_basal_ganglia	0.985071	EIF4G3	intron_1_21154191_21155640	ENSG00000075151.24	-0.362694
intron_1_211259726_211260108	0.71157	Brain_Caudate_basal_ganglia	0.985071	RCOR3	intron_1_211433068_211433450	ENSG00000117625.14	-0.369748
intron_1_211396831_211426211	0.685295	Brain_Caudate_basal_ganglia	0.985071	LINC00467	intron_1_211570173_211599553	ENSG00000153363.15	0.405248
intron_1_212410521_212414722	0.699759	Brain_Caudate_basal_ganglia	0.985071	PACC1	intron_1_212583863_212588064	ENSG00000065600.13	-0.385646
intron_1_213000912_213005033	0.688257	Brain_Caudate_basal_ganglia	0.985071	ANGEL2	intron_1_213174254_213178375	ENSG00000174606.14	-0.401222
intron_1_21721163_21721650	0.711786	Brain_Caudate_basal_ganglia	0.985071	USP48	intron_1_22047656_22048143	ENSG00000090686.16	-0.369458
intron_1_21721166_21721650	0.711786	Brain_Caudate_basal_ganglia	0.985071	USP48	intron_1_22047659_22048143	ENSG00000090686.16	0.369458
intron_1_2185513_2193639	0.703855	Brain_Caudate_basal_ganglia	0.985071	FAAP20	intron_1_2116952_2125078	ENSG00000162585.17	-0.380122
intron_1_2186249_2186838	0.719045	Brain_Caudate_basal_ganglia	0.985071	FAAP20	intron_1_2117688_2118277	ENSG00000162585.17	0.359735
intron_1_222827601_222835119	0.738883	Brain_Caudate_basal_ganglia	0.985071	DISP1	intron_1_223000943_223008461	ENSG00000154309.9	-0.333333
intron_1_224130581_224134074	0.699708	Brain_Caudate_basal_ganglia	0.985071	FBXO28	intron_1_224318283_224321776	ENSG00000143756.12	0.385714
intron_1_224356993_224360495	0.729584	Brain_Caudate_basal_ganglia	0.985071	CNIH4	intron_1_224544695_224548197	ENSG00000143771.12	-0.345679
intron_1_224356993_224364109	0.729584	Brain_Caudate_basal_ganglia	0.985071	CNIH4	intron_1_224544695_224551811	ENSG00000143771.12	0.345679
intron_1_224371423_224375795	0.743546	Brain_Caudate_basal_ganglia	0.985071	CNIH4	intron_1_224559125_224563497	ENSG00000143771.12	-0.327161
intron_1_224371423_224379069	0.743546	Brain_Caudate_basal_ganglia	0.985071	CNIH4	intron_1_224559125_224566771	ENSG00000143771.12	-0.327161
intron_1_225783368_225789240	0.701185	Brain_Caudate_basal_ganglia	0.985071	SRP9	intron_1_225971070_225976942	ENSG00000143742.14	0.383721
intron_1_228212907_228213422	0.735342	Brain_Caudate_basal_ganglia	0.985071	OBSCN-AS1	intron_1_228400608_228401123	ENSG00000162913.10	0.338028
intron_1_231251143_231260507	0.737047	Brain_Caudate_basal_ganglia	0.985071	GNPAT	intron_1_231386889_231396253	ENSG00000116906.13	0.335766
intron_1_231267903_231270758	0.709697	Brain_Caudate_basal_ganglia	0.985071	GNPAT	intron_1_231403649_231406504	ENSG00000116906.13	-0.372263
intron_1_231528826_231529255	0.691874	Brain_Caudate_basal_ganglia	0.985071	TSNAX-DISC1	intron_1_231664572_231665001	ENSG00000270106.6	-0.396313
intron_1_231528826_231529255	0.691874	Brain_Caudate_basal_ganglia	0.985071	TSNAX	intron_1_231664572_231665001	ENSG00000116918.15	-0.396313
intron_1_23434618_23435851	0.694814	Brain_Caudate_basal_ganglia	0.985071	ASAP3	intron_1_23761111_23762344	ENSG00000088280.20	-0.39233
intron_1_234401262_234405312	0.68994	Brain_Caudate_basal_ganglia	0.985071	TARBP1	intron_1_234537008_234541058	ENSG00000059588.10	0.398936
intron_1_234401262_234405903	0.68994	Brain_Caudate_basal_ganglia	0.985071	TARBP1	intron_1_234537008_234541649	ENSG00000059588.10	-0.398936
intron_1_234405480_234405903	0.690324	Brain_Caudate_basal_ganglia	0.985071	TARBP1	intron_1_234541226_234541649	ENSG00000059588.10	0.398415
intron_1_23456194_23484005	0.702716	Brain_Caudate_basal_ganglia	0.985071	ASAP3	intron_1_23782687_23810498	ENSG00000088280.20	-0.381657
intron_1_2389996_2391458	0.689452	Brain_Caudate_basal_ganglia	0.985071	MORN1	intron_1_2321435_2322897	ENSG00000116151.14	-0.399598
intron_1_240355908_240357630	0.682639	Brain_Caudate_basal_ganglia	0.985071	FMN2	intron_1_240519208_240520930	ENSG00000155816.21	0.408865
intron_1_248838551_248844483	0.698742	Brain_Caudate_basal_ganglia	0.985071	ZNF672	intron_1_249132750_249138682	ENSG00000171161.13	-0.387019
intron_1_25247029_25337040	0.710914	Brain_Caudate_basal_ganglia	0.985071	RSRP1	intron_1_25573520_25663531	ENSG00000117616.18	0.370629
intron_1_27356099_27356388	0.743353	Brain_Caudate_basal_ganglia	0.985071	MAP3K6	intron_1_27682590_27682879	ENSG00000142733.18	0.327416
intron_1_28536381_28536747	0.707037	Brain_Caudate_basal_ganglia	0.985071	RCC1	intron_1_28862893_28863259	ENSG00000180198.17	-0.375839
intron_1_28567413_28571176	0.699003	Brain_Caudate_basal_ganglia	0.985071	TRNAU1AP	intron_1_28893925_28897688	ENSG00000180098.9	-0.386667
intron_1_28579587_28579912	0.721121	Brain_Caudate_basal_ganglia	0.985071	SNHG12	intron_1_28906099_28906424	ENSG00000197989.15	0.356962
intron_1_31267932_31269158	0.72445	Brain_Caudate_basal_ganglia	0.985071	SNRNP40	intron_1_31740779_31742005	ENSG00000060688.13	-0.352518
intron_1_31318236_31319109	0.729851	Brain_Caudate_basal_ganglia	0.985071	ZCCHC17	intron_1_31791083_31791956	ENSG00000121766.16	0.345324
intron_1_32179776_32180314	0.732522	Brain_Caudate_basal_ganglia	0.985071	TXLNA	intron_1_32645377_32645915	ENSG00000084652.16	0.341772
intron_1_32217351_32217437	0.715846	Brain_Caudate_basal_ganglia	0.985071	TMEM234	intron_1_32682952_32683038	ENSG00000160055.20	-0.364017
intron_1_32217351_32221131	0.715846	Brain_Caudate_basal_ganglia	0.985071	TMEM234	intron_1_32682952_32686732	ENSG00000160055.20	0.364017
intron_1_32217577_32221131	0.715846	Brain_Caudate_basal_ganglia	0.985071	TMEM234	intron_1_32683178_32686732	ENSG00000160055.20	0.364017
intron_1_32222018_32222307	0.712723	Brain_Caudate_basal_ganglia	0.985071	TMEM234	intron_1_32687619_32687908	ENSG00000160055.20	0.368201
intron_1_32222032_32222358	0.712723	Brain_Caudate_basal_ganglia	0.985071	EIF3I	intron_1_32687633_32687959	ENSG00000084623.12	-0.368201
intron_1_32222444_32222538	0.712723	Brain_Caudate_basal_ganglia	0.985071	EIF3I	intron_1_32688045_32688139	ENSG00000084623.12	-0.368201
intron_1_32234814_32234952	0.731526	Brain_Caudate_basal_ganglia	0.985071	ENSG00000291132	intron_1_32700415_32700553	ENSG00000291132.1	0.343096
intron_1_32234814_32234952	0.731526	Brain_Caudate_basal_ganglia	0.985071	MTMR9LP	intron_1_32700415_32700553	ENSG00000220785.10	0.343096
intron_1_32235113_32239295	0.731526	Brain_Caudate_basal_ganglia	0.985071	ENSG00000291132	intron_1_32700714_32704896	ENSG00000291132.1	0.343096
intron_1_32235113_32239869	0.731526	Brain_Caudate_basal_ganglia	0.985071	ENSG00000291132	intron_1_32700714_32705470	ENSG00000291132.1	-0.343096
intron_1_32240089_32240641	0.705318	Brain_Caudate_basal_ganglia	0.985071	ENSG00000291132	intron_1_32705690_32706242	ENSG00000291132.1	0.378151
intron_1_37493814_37501804	0.726507	Brain_Caudate_basal_ganglia	0.985071	MEAF6	intron_1_37959415_37967405	ENSG00000163875.16	0.349776
intron_1_40040783_40059334	0.683475	Brain_Caudate_basal_ganglia	0.985071	CAP1	intron_1_40506455_40525006	ENSG00000131236.18	-0.407725
intron_1_40040783_40059337	0.683475	Brain_Caudate_basal_ganglia	0.985071	CAP1	intron_1_40506455_40525009	ENSG00000131236.18	-0.407725
intron_1_40040801_40059334	0.683475	Brain_Caudate_basal_ganglia	0.985071	CAP1	intron_1_40506473_40525006	ENSG00000131236.18	-0.407725
intron_1_40040801_40059337	0.683475	Brain_Caudate_basal_ganglia	0.985071	CAP1	intron_1_40506473_40525009	ENSG00000131236.18	-0.407725
intron_1_43961262_43964269	0.738883	Brain_Caudate_basal_ganglia	0.985071	IPO13	intron_1_44426934_44429941	ENSG00000117408.11	0.333333
intron_1_45003936_45004060	0.6907	Brain_Caudate_basal_ganglia	0.985071	HECTD3	intron_1_45469608_45469732	ENSG00000126107.15	-0.397906
intron_1_46408584_46409101	0.700237	Brain_Caudate_basal_ganglia	0.985071	FAAH	intron_1_46874256_46874773	ENSG00000117480.16	0.385
intron_1_46576654_46583228	0.685431	Brain_Caudate_basal_ganglia	0.985071	MKNK1	intron_1_47042326_47048900	ENSG00000079277.22	0.405063
intron_1_46584803_46585874	0.728113	Brain_Caudate_basal_ganglia	0.985071	MKNK1	intron_1_47050475_47051546	ENSG00000079277.22	-0.347637
intron_1_47368615_47372955	0.699114	Brain_Caudate_basal_ganglia	0.985071	CMPK1	intron_1_47834287_47838627	ENSG00000162368.15	-0.386517
intron_1_47375293_47376704	0.709907	Brain_Caudate_basal_ganglia	0.985071	CMPK1	intron_1_47840965_47842376	ENSG00000162368.15	-0.371981
intron_1_52266831_52268463	0.720361	Brain_Caudate_basal_ganglia	0.985071	ZFYVE9	intron_1_52732503_52734135	ENSG00000157077.16	-0.357977
intron_1_62510673_62513444	0.680512	Brain_Caudate_basal_ganglia	0.985071	DOCK7	intron_1_62976344_62979115	ENSG00000116641.18	-0.411765
intron_1_62510673_62513471	0.680512	Brain_Caudate_basal_ganglia	0.985071	DOCK7	intron_1_62976344_62979142	ENSG00000116641.18	-0.411765
intron_1_62583254_62586507	0.724133	Brain_Caudate_basal_ganglia	0.985071	DOCK7	intron_1_63048925_63052178	ENSG00000116641.18	0.352941
intron_1_62584878_62586507	0.738883	Brain_Caudate_basal_ganglia	0.985071	DOCK7	intron_1_63050549_63052178	ENSG00000116641.18	-0.333333
intron_1_62619993_62625259	0.697136	Brain_Caudate_basal_ganglia	0.985071	DOCK7	intron_1_63085664_63090930	ENSG00000116641.18	0.389189
intron_1_6349866_6393257	0.684436	Brain_Caudate_basal_ganglia	0.985071	ACOT7	intron_1_6409926_6453317	ENSG00000097021.21	-0.406417
intron_1_77293960_77297559	0.704625	Brain_Caudate_basal_ganglia	0.985071	AK5	intron_1_77759645_77763244	ENSG00000154027.19	0.379085
intron_1_78005321_78013051	0.724988	Brain_Caudate_basal_ganglia	0.985071	DNAJB4	intron_1_78471005_78478735	ENSG00000162616.9	-0.351801
intron_1_89009494_89010904	0.742254	Brain_Caudate_basal_ganglia	0.985071	GBP3	intron_1_89475177_89476587	ENSG00000117226.12	0.32887
intron_1_92380873_92387011	0.67841	Brain_Caudate_basal_ganglia	0.985071	RPAP2	intron_1_92846430_92852568	ENSG00000122484.9	0.414634
intron_1_944800_945042	0.683932	Brain_Caudate_basal_ganglia	0.985071	NOC2L	intron_1_880180_880422	ENSG00000188976.11	-0.407104
intron_1_944800_945057	0.683932	Brain_Caudate_basal_ganglia	0.985071	NOC2L	intron_1_880180_880437	ENSG00000188976.11	0.407104
intron_1_99667766_99686676	0.706314	Brain_Caudate_basal_ganglia	0.985071	PALMD	intron_1_100133322_100152232	ENSG00000099260.12	0.376812
intron_1_999432_999526	0.7031	Brain_Caudate_basal_ganglia	0.985071	HES4	intron_1_934812_934906	ENSG00000188290.11	-0.381139
intron_1_999613_999692	0.715139	Brain_Caudate_basal_ganglia	0.985071	HES4	intron_1_934993_935072	ENSG00000188290.11	-0.364964
intron_1_999613_999866	0.715139	Brain_Caudate_basal_ganglia	0.985071	HES4	intron_1_934993_935246	ENSG00000188290.11	-0.364964
intron_1_999787_999866	0.715139	Brain_Caudate_basal_ganglia	0.985071	HES4	intron_1_935167_935246	ENSG00000188290.11	0.364964
intron_20_1297252_1300562	0.725851	Brain_Caudate_basal_ganglia	0.985071	SNPH	intron_20_1277896_1281206	ENSG00000101298.15	0.350649
intron_20_13569586_13580897	0.720643	Brain_Caudate_basal_ganglia	0.985071	TASP1	intron_20_13550233_13561544	ENSG00000089123.16	0.357599
intron_20_24984019_24992594	0.717575	Brain_Caudate_basal_ganglia	0.985071	APMAP	intron_20_24964655_24973230	ENSG00000101474.12	-0.361702
intron_20_25030958_25048085	0.691874	Brain_Caudate_basal_ganglia	0.985071	ACSS1	intron_20_25011594_25028721	ENSG00000154930.15	0.396313
intron_20_25072643_25077685	0.718847	Brain_Caudate_basal_ganglia	0.985071	VSX1	intron_20_25053279_25058321	ENSG00000100987.15	-0.36
intron_20_25284251_25288425	0.681509	Brain_Caudate_basal_ganglia	0.985071	PYGB	intron_20_25264887_25269061	ENSG00000100994.12	-0.410405
intron_20_25526598_25585455	0.684682	Brain_Caudate_basal_ganglia	0.985071	NINL	intron_20_25507234_25566091	ENSG00000101004.16	-0.406083
intron_20_25685662_25685996	0.689157	Brain_Caudate_basal_ganglia	0.985071	ZNF337	intron_20_25666298_25666632	ENSG00000130684.14	0.4
intron_20_25686466_25696759	0.689157	Brain_Caudate_basal_ganglia	0.985071	ZNF337	intron_20_25667102_25677395	ENSG00000130684.14	-0.4
intron_20_3027841_3035585	0.698469	Brain_Caudate_basal_ganglia	0.985071	PTPRA	intron_20_3008487_3016231	ENSG00000132670.21	-0.387387
intron_20_3149260_3159766	0.68718	Brain_Caudate_basal_ganglia	0.985071	FASTKD5	intron_20_3129906_3140412	ENSG00000215251.5	-0.402685
intron_20_31666086_31666991	0.710768	Brain_Caudate_basal_ganglia	0.985071	BCL2L1	intron_20_30253889_30254794	ENSG00000171552.14	-0.370825
intron_20_31666086_31721655	0.736127	Brain_Caudate_basal_ganglia	0.985071	BCL2L1	intron_20_30253889_30309458	ENSG00000171552.14	0.336986
intron_20_3256211_3259480	0.682473	Brain_Caudate_basal_ganglia	0.985071	DNAAF9	intron_20_3236857_3240126	ENSG00000088854.13	0.409091
intron_20_32728142_32743308	0.706661	Brain_Caudate_basal_ganglia	0.985071	COMMD7	intron_20_31315949_31331114	ENSG00000149600.12	0.376344
intron_20_32728142_32743308	0.706661	Brain_Caudate_basal_ganglia	0.985071	ENSG00000285382	intron_20_31315949_31331114	ENSG00000285382.1	0.376344
intron_20_32820028_32825925	0.699855	Brain_Caudate_basal_ganglia	0.985071	MAPRE1	intron_20_31407834_31413731	ENSG00000101367.9	0.385516
intron_20_35007640_35008664	0.740583	Brain_Caudate_basal_ganglia	0.985071	TRPC4AP	intron_20_33595443_33596467	ENSG00000100991.12	-0.331081
intron_20_35576518_35576596	0.701527	Brain_Caudate_basal_ganglia	0.985071	FER1L4	intron_20_34164440_34164518	ENSG00000088340.17	-0.38326
intron_20_35576828_35578836	0.701527	Brain_Caudate_basal_ganglia	0.985071	FER1L4	intron_20_34164750_34166758	ENSG00000088340.17	-0.38326
intron_20_38422241_38426419	0.709939	Brain_Caudate_basal_ganglia	0.985071	SNHG17	intron_20_37050888_37055062	ENSG00000196756.15	0.371938
intron_20_38426503_38431041	0.71492	Brain_Caudate_basal_ganglia	0.985071	SNHG17	intron_20_37055146_37059684	ENSG00000196756.15	-0.365256
intron_20_38447012_38447466	0.714592	Brain_Caudate_basal_ganglia	0.985071	SNHG11	intron_20_37075655_37076109	ENSG00000174365.22	0.365696
intron_20_38447623_38448662	0.714592	Brain_Caudate_basal_ganglia	0.985071	SNHG11	intron_20_37076266_37077305	ENSG00000174365.22	0.365696
intron_20_408779_410412	0.735519	Brain_Caudate_basal_ganglia	0.985071	RBCK1	intron_20_389423_391056	ENSG00000125826.22	0.337793
intron_20_41174011_41174127	0.735407	Brain_Caudate_basal_ganglia	0.985071	PLCG1	intron_20_39802651_39802767	ENSG00000124181.15	0.337942
intron_20_4186832_4187270	0.689157	Brain_Caudate_basal_ganglia	0.985071	SMOX	intron_20_4167479_4167917	ENSG00000088826.18	-0.4
intron_20_44217682_44224821	0.733688	Brain_Caudate_basal_ganglia	0.985071	OSER1-DT	intron_20_42846322_42853461	ENSG00000223891.7	0.340224
intron_20_50084254_50113107	0.716506	Brain_Caudate_basal_ganglia	0.985071	UBE2V1	intron_20_48700791_48729644	ENSG00000244687.13	-0.363133
intron_20_52098587_52160123	0.685376	Brain_Caudate_basal_ganglia	0.985071	ZFP64	intron_20_50715126_50776662	ENSG00000020256.20	0.405138
intron_20_52166025_52186832	0.681369	Brain_Caudate_basal_ganglia	0.985071	ZFP64	intron_20_50782564_50803371	ENSG00000020256.20	0.410596
intron_20_53953695_53985287	0.716509	Brain_Caudate_basal_ganglia	0.985071	BCAS1	intron_20_52570234_52601826	ENSG00000064787.14	-0.363128
intron_20_58995759_58996639	0.738413	Brain_Caudate_basal_ganglia	0.985071	CTSZ	intron_20_57570814_57571694	ENSG00000101160.15	-0.333956
intron_20_58997753_59001465	0.685537	Brain_Caudate_basal_ganglia	0.985071	CTSZ	intron_20_57572808_57576520	ENSG00000101160.15	-0.404919
intron_20_61252570_61254826	0.696289	Brain_Caudate_basal_ganglia	0.985071	CDH4	intron_20_59827626_59829882	ENSG00000179242.16	-0.390335
intron_20_62310572_62310665	0.730334	Brain_Caudate_basal_ganglia	0.985071	LAMA5	intron_20_60885628_60885721	ENSG00000130702.15	0.344681
intron_20_63697191_63697328	0.683155	Brain_Caudate_basal_ganglia	0.985071	RTEL1-TNFRSF6B	intron_20_62328544_62328681	ENSG00000026036.23	-0.408161
intron_20_63697191_63697328	0.683155	Brain_Caudate_basal_ganglia	0.985071	TNFRSF6B	intron_20_62328544_62328681	ENSG00000243509.6	-0.408161
intron_21_15842540_15849777	0.690641	Brain_Caudate_basal_ganglia	0.985071	USP25	intron_21_17214859_17222096	ENSG00000155313.16	0.397985
intron_21_32315099_32316466	0.681775	Brain_Caudate_basal_ganglia	0.985071	URB1	intron_21_33687410_33688777	ENSG00000142207.7	-0.410042
intron_21_32504015_32514814	0.725153	Brain_Caudate_basal_ganglia	0.985071	EVA1C	intron_21_33876325_33887124	ENSG00000166979.13	0.35158
intron_21_32741622_32743248	0.717654	Brain_Caudate_basal_ganglia	0.985071	PAXBP1	intron_21_34113933_34115559	ENSG00000159086.15	-0.361596
intron_21_32772320_32784797	0.717141	Brain_Caudate_basal_ganglia	0.985071	C21orf62-AS1	intron_21_34144631_34157108	ENSG00000205930.11	0.362283
intron_21_36058924_36060282	0.731549	Brain_Caudate_basal_ganglia	0.985071	SETD4	intron_21_37431222_37432580	ENSG00000185917.14	-0.343066
intron_21_36058924_36060347	0.731549	Brain_Caudate_basal_ganglia	0.985071	SETD4	intron_21_37431222_37432645	ENSG00000185917.14	-0.343066
intron_21_38806120_38810035	0.733738	Brain_Caudate_basal_ganglia	0.985071	ETS2	intron_21_40178044_40181959	ENSG00000157557.13	0.340157
intron_21_38814981_38817008	0.705725	Brain_Caudate_basal_ganglia	0.985071	ETS2	intron_21_40186905_40188932	ENSG00000157557.13	-0.377604
intron_21_39345274_39345830	0.679268	Brain_Caudate_basal_ganglia	0.985071	HMGN1	intron_21_40717200_40717756	ENSG00000205581.11	-0.413463
intron_21_39347478_39348292	0.733647	Brain_Caudate_basal_ganglia	0.985071	HMGN1	intron_21_40719404_40720218	ENSG00000205581.11	0.340278
intron_21_39391476_39391769	0.722404	Brain_Caudate_basal_ganglia	0.985071	GET1	intron_21_40763402_40763695	ENSG00000182093.16	-0.355248
intron_21_39597989_39609583	0.738883	Brain_Caudate_basal_ganglia	0.985071	B3GALT5-AS1	intron_21_40969916_40981510	ENSG00000184809.13	0.333333
intron_21_44335804_44336824	0.73645	Brain_Caudate_basal_ganglia	0.985071	CFAP410	intron_21_45755687_45756707	ENSG00000160226.16	-0.336558
intron_21_44335804_44337649	0.739106	Brain_Caudate_basal_ganglia	0.985071	CFAP410	intron_21_45755687_45757532	ENSG00000160226.16	0.333037
intron_21_44336920_44337649	0.739106	Brain_Caudate_basal_ganglia	0.985071	CFAP410	intron_21_45756803_45757532	ENSG00000160226.16	-0.333037
intron_21_44935890_44938444	0.744641	Brain_Caudate_basal_ganglia	0.985071	LINC01547	intron_21_46355805_46358359	ENSG00000183250.13	0.325714
intron_21_45282459_45283383	0.683827	Brain_Caudate_basal_ganglia	0.985071	POFUT2	intron_21_46702374_46703298	ENSG00000186866.17	0.407246
intron_21_45515152_45525817	0.730183	Brain_Caudate_basal_ganglia	0.985071	SLC19A1	intron_21_46935066_46945731	ENSG00000173638.19	0.344882
intron_21_46126541_46129196	0.692989	Brain_Caudate_basal_ganglia	0.985071	COL6A2	intron_21_47546455_47549110	ENSG00000142173.17	0.394802
intron_21_46126541_46131954	0.694283	Brain_Caudate_basal_ganglia	0.985071	COL6A2	intron_21_47546455_47551868	ENSG00000142173.17	-0.393049
intron_21_46422124_46427622	0.699003	Brain_Caudate_basal_ganglia	0.985071	PCNT	intron_21_47842038_47847536	ENSG00000160299.19	-0.386667
intron_22_17141233_17143098	0.715448	Brain_Caudate_basal_ganglia	0.985071	HDHD5	intron_22_17622123_17623988	ENSG00000069998.12	0.364549
intron_22_17511896_17524118	0.687431	Brain_Caudate_basal_ganglia	0.985071	CECR2	intron_22_17990928_18003144	ENSG00000099954.19	0.402343
intron_22_17706825_17726677	0.742332	Brain_Caudate_basal_ganglia	0.985071	BCL2L13	intron_22_18189591_18209443	ENSG00000099968.18	-0.328767
intron_22_18987900_18988091	0.744242	Brain_Caudate_basal_ganglia	0.985071	DGCR5	intron_22_18975413_18975604	ENSG00000273032.3	-0.326241
intron_22_18990924_18991817	0.695421	Brain_Caudate_basal_ganglia	0.985071	CELSR1P1	intron_22_18978437_18979330	ENSG00000237517.10	0.391509
intron_22_18990924_18991817	0.695421	Brain_Caudate_basal_ganglia	0.985071	DGCR5	intron_22_18978437_18979330	ENSG00000273032.3	0.391509
intron_22_19030251_19030782	0.719605	Brain_Caudate_basal_ganglia	0.985071	FAM246C	intron_22_19017764_19018295	ENSG00000286025.2	-0.358987
intron_22_19982091_19990585	0.685858	Brain_Caudate_basal_ganglia	0.985071	ARVCF	intron_22_19969614_19978108	ENSG00000099889.14	0.404482
intron_22_20043443_20052465	0.727851	Brain_Caudate_basal_ganglia	0.985071	TANGO2	intron_22_20030966_20039988	ENSG00000183597.16	-0.347985
intron_22_20061683_20063338	0.678277	Brain_Caudate_basal_ganglia	0.985071	TANGO2	intron_22_20049206_20050861	ENSG00000183597.16	-0.414815
intron_22_20061706_20063338	0.678277	Brain_Caudate_basal_ganglia	0.985071	TANGO2	intron_22_20049229_20050861	ENSG00000183597.16	0.414815
intron_22_20115780_20116038	0.691407	Brain_Caudate_basal_ganglia	0.985071	TRMT2A	intron_22_20103303_20103561	ENSG00000099899.16	-0.396947
intron_22_20518995_20537117	0.693626	Brain_Caudate_basal_ganglia	0.985071	MED15	intron_22_20873282_20891404	ENSG00000099917.17	0.393939
intron_22_21934226_21939532	0.715645	Brain_Caudate_basal_ganglia	0.985071	PPM1F	intron_22_22288598_22293904	ENSG00000100034.14	0.364286
intron_22_22307021_22307106	0.719742	Brain_Caudate_basal_ganglia	0.985071	BMS1P20	intron_22_22661386_22661471	ENSG00000272779.1	0.358804
intron_22_22307021_22307106	0.719742	Brain_Caudate_basal_ganglia	0.985071	ENSG00000286129	intron_22_22661386_22661471	ENSG00000286129.1	0.358804
intron_22_22309883_22310226	0.687949	Brain_Caudate_basal_ganglia	0.985071	BMS1P20	intron_22_22664248_22664591	ENSG00000272779.1	0.401639
intron_22_22309883_22310226	0.687949	Brain_Caudate_basal_ganglia	0.985071	ENSG00000286129	intron_22_22664248_22664591	ENSG00000286129.1	0.401639
intron_22_23653352_23659865	0.69926	Brain_Caudate_basal_ganglia	0.985071	GUSBP11	intron_22_23995539_24002052	ENSG00000228315.12	-0.386319
intron_22_24233018_24233498	0.740781	Brain_Caudate_basal_ganglia	0.985071	GGT5	intron_22_24628986_24629466	ENSG00000099998.19	-0.330819
intron_22_24322918_24324220	0.735186	Brain_Caudate_basal_ganglia	0.985071	SPECC1L-ADORA2A	intron_22_24718886_24720188	ENSG00000258555.6	-0.338235
intron_22_24322918_24324220	0.735186	Brain_Caudate_basal_ganglia	0.985071	SPECC1L	intron_22_24718886_24720188	ENSG00000100014.20	-0.338235
intron_22_29243489_29254203	0.736465	Brain_Caudate_basal_ganglia	0.985071	EMID1	intron_22_29639478_29650192	ENSG00000186998.16	-0.336538
intron_22_29243489_29255271	0.736465	Brain_Caudate_basal_ganglia	0.985071	EMID1	intron_22_29639478_29651260	ENSG00000186998.16	0.336538
intron_22_29570532_29580985	0.732887	Brain_Caudate_basal_ganglia	0.985071	NIPSNAP1	intron_22_29966521_29976974	ENSG00000184117.12	0.341287
intron_22_31342960_31344332	0.741016	Brain_Caudate_basal_ganglia	0.985071	PATZ1	intron_22_31738946_31740318	ENSG00000100105.18	-0.330508
intron_22_31602785_31603744	0.699471	Brain_Caudate_basal_ganglia	0.985071	SFI1	intron_22_31998771_31999730	ENSG00000198089.16	0.386035
intron_22_31613855_31614789	0.703102	Brain_Caudate_basal_ganglia	0.985071	SFI1	intron_22_32009841_32010775	ENSG00000198089.16	0.381137
intron_22_31621885_31648101	0.690564	Brain_Caudate_basal_ganglia	0.985071	PISD	intron_22_32017871_32044087	ENSG00000241878.12	-0.398089
intron_22_32475124_32479133	0.700844	Brain_Caudate_basal_ganglia	0.985071	FBXO7	intron_22_32871111_32875120	ENSG00000100225.18	-0.384181
intron_22_37677065_37678483	0.713706	Brain_Caudate_basal_ganglia	0.985071	LGALS1	intron_22_38073072_38074490	ENSG00000100097.12	-0.366883
intron_22_37772764_37773783	0.684559	Brain_Caudate_basal_ganglia	0.985071	TRIOBP	intron_22_38168771_38169790	ENSG00000100106.22	0.40625
intron_22_38344741_38361399	0.720595	Brain_Caudate_basal_ganglia	0.985071	ENSG00000291015	intron_22_38740746_38757404	ENSG00000291015.1	0.357664
intron_22_44714671_44726577	0.701807	Brain_Caudate_basal_ganglia	0.985071	PRR5	intron_22_45110551_45122457	ENSG00000186654.21	0.382883
intron_22_46285279_46287073	0.718337	Brain_Caudate_basal_ganglia	0.985071	TTC38	intron_22_46681176_46682970	ENSG00000075234.17	-0.360683
intron_22_46289899_46292203	0.742502	Brain_Caudate_basal_ganglia	0.985071	TTC38	intron_22_46685796_46688100	ENSG00000075234.17	0.328542
intron_22_46672997_46673670	0.695237	Brain_Caudate_basal_ganglia	0.985071	GRAMD4	intron_22_47068894_47069567	ENSG00000075240.17	0.391758
intron_22_46762848_46792520	0.685041	Brain_Caudate_basal_ganglia	0.985071	TBC1D22A	intron_22_47158745_47188417	ENSG00000054611.14	0.405594
intron_22_49798117_49798558	0.700722	Brain_Caudate_basal_ganglia	0.985071	BRD1	intron_22_50191765_50192206	ENSG00000100425.19	-0.384345
intron_22_50233526_50240204	0.720985	Brain_Caudate_basal_ganglia	0.985071	TUBGCP6	intron_22_50671955_50678633	ENSG00000128159.12	-0.357143
intron_22_50256646_50256788	0.699777	Brain_Caudate_basal_ganglia	0.985071	MAPK12	intron_22_50695075_50695217	ENSG00000188130.14	-0.385621
intron_2_101355366_101383533	0.743687	Brain_Caudate_basal_ganglia	0.985071	CREG2	intron_2_101971828_101999995	ENSG00000175874.10	-0.326974
intron_2_10408734_10419734	0.724143	Brain_Caudate_basal_ganglia	0.985071	HPCAL1	intron_2_10548860_10559860	ENSG00000115756.13	0.352928
intron_2_105097324_105099670	0.729066	Brain_Caudate_basal_ganglia	0.985071	MRPS9	intron_2_105713782_105716128	ENSG00000135972.9	0.346369
intron_2_106504325_106506928	0.738648	Brain_Caudate_basal_ganglia	0.985071	CD8B2	intron_2_107120781_107123384	ENSG00000254126.8	-0.333645
intron_2_10819354_10820771	0.699929	Brain_Caudate_basal_ganglia	0.985071	PDIA6	intron_2_10959480_10960897	ENSG00000143870.13	-0.385417
intron_2_119587222_119601218	0.703364	Brain_Caudate_basal_ganglia	0.985071	CFAP221	intron_2_120344798_120358794	ENSG00000163075.13	-0.380783
intron_2_119679617_119680832	0.681454	Brain_Caudate_basal_ganglia	0.985071	TMEM177	intron_2_120437193_120438408	ENSG00000144120.13	0.41048
intron_2_119877542_119881786	0.690308	Brain_Caudate_basal_ganglia	0.985071	PTPN4	intron_2_120635118_120639362	ENSG00000088179.9	0.398438
intron_2_119926666_119932424	0.690308	Brain_Caudate_basal_ganglia	0.985071	PTPN4	intron_2_120684242_120690000	ENSG00000088179.9	0.398438
intron_2_121732204_121735613	0.690446	Brain_Caudate_basal_ganglia	0.985071	NIFK	intron_2_122489780_122493189	ENSG00000155438.12	0.398249
intron_2_127064018_127068924	0.734543	Brain_Caudate_basal_ganglia	0.985071	BIN1	intron_2_127821594_127826500	ENSG00000136717.15	-0.339088
intron_2_131528346_131529647	0.72572	Brain_Caudate_basal_ganglia	0.985071	CCDC74A	intron_2_132285919_132287220	ENSG00000163040.15	-0.350825
intron_2_131529691_131530579	0.721717	Brain_Caudate_basal_ganglia	0.985071	CCDC74A	intron_2_132287264_132288152	ENSG00000163040.15	-0.356164
intron_2_131529691_131530777	0.694247	Brain_Caudate_basal_ganglia	0.985071	CCDC74A	intron_2_132287264_132288350	ENSG00000163040.15	0.393098
intron_2_131530827_131531664	0.711218	Brain_Caudate_basal_ganglia	0.985071	CCDC74A	intron_2_132288400_132289237	ENSG00000163040.15	-0.370221
intron_2_131722648_131733833	0.699929	Brain_Caudate_basal_ganglia	0.985071	C2orf27A	intron_2_132480221_132491406	ENSG00000287151.1	-0.385417
intron_2_137970217_138000918	0.737047	Brain_Caudate_basal_ganglia	0.985071	HNMT	intron_2_138727787_138758488	ENSG00000150540.14	0.335766
intron_2_14633828_14633944	0.704197	Brain_Caudate_basal_ganglia	0.985071	LRATD1	intron_2_14773952_14774068	ENSG00000162981.14	0.379661
intron_2_160367391_160493289	0.727411	Brain_Caudate_basal_ganglia	0.985071	RBMS1	intron_2_161223902_161349800	ENSG00000153250.21	0.348571
intron_2_168856210_168856690	0.69113	Brain_Caudate_basal_ganglia	0.985071	NOSTRIN	intron_2_169712720_169713200	ENSG00000163072.16	-0.397321
intron_2_176269669_176296860	0.716876	Brain_Caudate_basal_ganglia	0.985071	MTX2	intron_2_177134397_177161588	ENSG00000128654.14	-0.362637
intron_2_177234271_177310964	0.73924	Brain_Caudate_basal_ganglia	0.985071	NFE2L2	intron_2_178098999_178175692	ENSG00000116044.17	0.33286
intron_2_179151391_179172120	0.730224	Brain_Caudate_basal_ganglia	0.985071	SESTD1	intron_2_180016118_180036847	ENSG00000187231.14	0.344828
intron_2_179172233_179176448	0.743225	Brain_Caudate_basal_ganglia	0.985071	SESTD1	intron_2_180036960_180041175	ENSG00000187231.14	0.327586
intron_2_179176538_179183080	0.684253	Brain_Caudate_basal_ganglia	0.985071	SESTD1	intron_2_180041265_180047807	ENSG00000187231.14	0.406667
intron_2_197418588_197418896	0.713689	Brain_Caudate_basal_ganglia	0.985071	SF3B1	intron_2_198283312_198283620	ENSG00000115524.17	0.366906
intron_2_197572280_197595991	0.72445	Brain_Caudate_basal_ganglia	0.985071	RFTN2	intron_2_198437004_198460715	ENSG00000162944.11	0.352518
intron_2_199844532_199846075	0.692507	Brain_Caudate_basal_ganglia	0.985071	FTCDNL1	intron_2_200709255_200710798	ENSG00000226124.10	0.395455
intron_2_200306601_200329431	0.729652	Brain_Caudate_basal_ganglia	0.985071	SPATS2L	intron_2_201171324_201194154	ENSG00000196141.14	-0.345588
intron_2_200859746_200860125	0.699394	Brain_Caudate_basal_ganglia	0.985071	CLK1	intron_2_201724469_201724848	ENSG00000013441.17	0.386139
intron_2_201116481_201129729	0.707494	Brain_Caudate_basal_ganglia	0.985071	CFLAR	intron_2_201981204_201994452	ENSG00000003402.21	-0.375224
intron_2_201704603_201705139	0.730058	Brain_Caudate_basal_ganglia	0.985071	ALS2	intron_2_202569326_202569862	ENSG00000003393.16	0.345048
intron_2_201711108_201715672	0.730058	Brain_Caudate_basal_ganglia	0.985071	ALS2	intron_2_202575831_202580395	ENSG00000003393.16	0.345048
intron_2_201715839_201718077	0.730058	Brain_Caudate_basal_ganglia	0.985071	ALS2	intron_2_202580562_202582800	ENSG00000003393.16	0.345048
intron_2_203246921_203251967	0.717766	Brain_Caudate_basal_ganglia	0.985071	CYP20A1	intron_2_204111644_204116690	ENSG00000119004.17	-0.361446
intron_2_207712116_207724800	0.740376	Brain_Caudate_basal_ganglia	0.985071	CCNYL1	intron_2_208576840_208589524	ENSG00000163249.13	0.331356
intron_2_210016112_210016204	0.709697	Brain_Caudate_basal_ganglia	0.985071	RPE	intron_2_210880836_210880928	ENSG00000197713.15	0.372263
intron_2_210017559_210019669	0.731549	Brain_Caudate_basal_ganglia	0.985071	RPE	intron_2_210882283_210884393	ENSG00000197713.15	-0.343066
intron_2_216412648_216413856	0.736356	Brain_Caudate_basal_ganglia	0.985071	SMARCAL1	intron_2_217277371_217278579	ENSG00000138375.14	0.336683
intron_2_218265946_218266064	0.704744	Brain_Caudate_basal_ganglia	0.985071	AAMP	intron_2_219130669_219130787	ENSG00000127837.10	-0.378924
intron_2_218476981_218479650	0.700522	Brain_Caudate_basal_ganglia	0.985071	USP37	intron_2_219341704_219344373	ENSG00000135913.11	0.384615
intron_2_218479715_218482070	0.74248	Brain_Caudate_basal_ganglia	0.985071	USP37	intron_2_219344438_219346793	ENSG00000135913.11	-0.328571
intron_2_218592707_218593528	0.715645	Brain_Caudate_basal_ganglia	0.985071	CNOT9	intron_2_219457430_219458251	ENSG00000144580.14	-0.364286
intron_2_218592707_218594108	0.715645	Brain_Caudate_basal_ganglia	0.985071	CNOT9	intron_2_219457430_219458831	ENSG00000144580.14	0.364286
intron_2_218680702_218685085	0.699708	Brain_Caudate_basal_ganglia	0.985071	STK36	intron_2_219545425_219549808	ENSG00000163482.12	0.385714
intron_2_218711037_218727269	0.744076	Brain_Caudate_basal_ganglia	0.985071	TTLL4	intron_2_219575760_219591992	ENSG00000135912.11	0.32646
intron_2_218727347_218737579	0.722784	Brain_Caudate_basal_ganglia	0.985071	TTLL4	intron_2_219592070_219602302	ENSG00000135912.11	0.35474
intron_2_219001_224864	0.696484	Brain_Caudate_basal_ganglia	0.985071	SH3YL1	intron_2_219001_224864	ENSG00000035115.22	0.390071
intron_2_219001_229966	0.696484	Brain_Caudate_basal_ganglia	0.985071	SH3YL1	intron_2_219001_229966	ENSG00000035115.22	-0.390071
intron_2_219173467_219174146	0.726339	Brain_Caudate_basal_ganglia	0.985071	CNPPD1	intron_2_220038189_220038868	ENSG00000115649.16	-0.35
intron_2_219229900_219230228	0.737706	Brain_Caudate_basal_ganglia	0.985071	ANKZF1	intron_2_220094622_220094950	ENSG00000163516.14	-0.334892
intron_2_219232683_219233079	0.684992	Brain_Caudate_basal_ganglia	0.985071	ANKZF1	intron_2_220097405_220097801	ENSG00000163516.14	0.40566
intron_2_219499254_219499961	0.708838	Brain_Caudate_basal_ganglia	0.985071	GMPPA	intron_2_220363976_220364683	ENSG00000144591.20	-0.373418
intron_2_222643005_222648740	0.716677	Brain_Caudate_basal_ganglia	0.985071	FARSB	intron_2_223507724_223513459	ENSG00000116120.11	-0.362903
intron_2_229976349_229996751	0.679026	Brain_Caudate_basal_ganglia	0.985071	FBXO36	intron_2_230841065_230861467	ENSG00000153832.12	-0.413793
intron_2_231198698_231206198	0.678546	Brain_Caudate_basal_ganglia	0.985071	ARMC9	intron_2_232063412_232070911	ENSG00000135931.19	-0.414449
intron_2_232870138_232870285	0.70515	Brain_Caudate_basal_ganglia	0.985071	SNORC	intron_2_233734848_233734995	ENSG00000182600.10	0.378378
intron_2_235930923_235968462	0.682832	Brain_Caudate_basal_ganglia	0.985071	AGAP1	intron_2_236839567_236877106	ENSG00000157985.20	0.408602
intron_2_237987992_237994744	0.697493	Brain_Caudate_basal_ganglia	0.985071	UBE2F-SCLY	intron_2_238896634_238903386	ENSG00000258984.5	0.388707
intron_2_237987992_237994744	0.697493	Brain_Caudate_basal_ganglia	0.985071	UBE2F	intron_2_238896634_238903386	ENSG00000184182.19	0.388707
intron_2_237994809_238016566	0.697493	Brain_Caudate_basal_ganglia	0.985071	UBE2F-SCLY	intron_2_238903451_238925208	ENSG00000258984.5	0.388707
intron_2_237994809_238016566	0.697493	Brain_Caudate_basal_ganglia	0.985071	UBE2F	intron_2_238903451_238925208	ENSG00000184182.19	0.388707
intron_2_239126679_239134245	0.684178	Brain_Caudate_basal_ganglia	0.985071	HDAC4	intron_2_240048375_240055941	ENSG00000068024.18	0.406769
intron_2_23927615_23958301	0.686574	Brain_Caudate_basal_ganglia	0.985071	UBXN2A	intron_2_24150485_24181171	ENSG00000173960.14	-0.403509
intron_2_240726940_240734719	0.742475	Brain_Caudate_basal_ganglia	0.985071	KIF1A	intron_2_241666357_241674136	ENSG00000130294.18	-0.328578
intron_2_240726940_240737063	0.742475	Brain_Caudate_basal_ganglia	0.985071	KIF1A	intron_2_241666357_241676480	ENSG00000130294.18	0.328578
intron_2_241122899_241123949	0.707315	Brain_Caudate_basal_ganglia	0.985071	PASK	intron_2_242062314_242063364	ENSG00000115687.14	0.375465
intron_2_241436538_241441304	0.722238	Brain_Caudate_basal_ganglia	0.985071	FARP2	intron_2_242375953_242380719	ENSG00000006607.14	0.355469
intron_2_24147086_24164198	0.719232	Brain_Caudate_basal_ganglia	0.985071	ENSG00000276087	intron_2_24369956_24387068	ENSG00000276087.2	0.359485
intron_2_24147086_24164198	0.719232	Brain_Caudate_basal_ganglia	0.985071	FAM228B	intron_2_24369956_24387068	ENSG00000219626.9	0.359485
intron_2_241934210_241965927	0.693225	Brain_Caudate_basal_ganglia	0.985071	LINC01237	intron_2_242876361_242908078	ENSG00000233806.9	-0.394483
intron_2_24221066_24246129	0.742368	Brain_Caudate_basal_ganglia	0.985071	ITSN2	intron_2_24443935_24468998	ENSG00000198399.16	0.32872
intron_2_24872719_24918313	0.739811	Brain_Caudate_basal_ganglia	0.985071	ADCY3	intron_2_25095588_25141182	ENSG00000138031.15	-0.332103
intron_2_25383889_25388202	0.697208	Brain_Caudate_basal_ganglia	0.985071	DTNB	intron_2_25606758_25611071	ENSG00000138101.20	0.389092
intron_2_26176484_26182967	0.679283	Brain_Caudate_basal_ganglia	0.985071	GAREM2	intron_2_26399353_26405836	ENSG00000157833.13	0.413441
intron_2_262786_263211	0.703736	Brain_Caudate_basal_ganglia	0.985071	SH3YL1	intron_2_262786_263211	ENSG00000035115.22	0.380282
intron_2_271939_272037	0.688119	Brain_Caudate_basal_ganglia	0.985071	ACP1	intron_2_271939_272037	ENSG00000143727.16	-0.401408
intron_2_271939_272192	0.719479	Brain_Caudate_basal_ganglia	0.985071	ACP1	intron_2_271939_272192	ENSG00000143727.16	0.359155
intron_2_272150_275140	0.719479	Brain_Caudate_basal_ganglia	0.985071	ACP1	intron_2_272150_275140	ENSG00000143727.16	-0.359155
intron_2_272150_276980	0.688119	Brain_Caudate_basal_ganglia	0.985071	ACP1	intron_2_272150_276980	ENSG00000143727.16	0.401408
intron_2_272305_275140	0.719479	Brain_Caudate_basal_ganglia	0.985071	ACP1	intron_2_272305_275140	ENSG00000143727.16	0.359155
intron_2_27313109_27322448	0.699124	Brain_Caudate_basal_ganglia	0.985071	MPV17	intron_2_27535976_27545315	ENSG00000115204.15	-0.386503
intron_2_28602921_28603966	0.696825	Brain_Caudate_basal_ganglia	0.985071	PLB1	intron_2_28825788_28826833	ENSG00000163803.13	-0.38961
intron_2_28602921_28606496	0.696825	Brain_Caudate_basal_ganglia	0.985071	PLB1	intron_2_28825788_28829363	ENSG00000163803.13	-0.38961
intron_2_28604047_28604655	0.706454	Brain_Caudate_basal_ganglia	0.985071	PLB1	intron_2_28826914_28827522	ENSG00000163803.13	0.376623
intron_2_28861308_28861912	0.710175	Brain_Caudate_basal_ganglia	0.985071	TRMT61B	intron_2_29084174_29084778	ENSG00000171103.11	-0.371622
intron_2_32607643_32611448	0.690596	Brain_Caudate_basal_ganglia	0.985071	BIRC6	intron_2_32832710_32836515	ENSG00000115760.16	-0.398046
intron_2_33539210_33543512	0.706594	Brain_Caudate_basal_ganglia	0.985071	RASGRP3	intron_2_33764277_33768579	ENSG00000152689.18	0.376434
intron_2_37201726_37201863	0.726755	Brain_Caudate_basal_ganglia	0.985071	CEBPZOS	intron_2_37428869_37429006	ENSG00000218739.10	0.349445
intron_2_37201726_37204304	0.733969	Brain_Caudate_basal_ganglia	0.985071	CEBPZOS	intron_2_37428869_37431447	ENSG00000218739.10	0.339851
intron_2_37201726_37213437	0.71336	Brain_Caudate_basal_ganglia	0.985071	CEBPZOS	intron_2_37428869_37440580	ENSG00000218739.10	-0.367347
intron_2_37317179_37324681	0.692274	Brain_Caudate_basal_ganglia	0.985071	PRKD3	intron_2_37544322_37551824	ENSG00000115825.11	-0.39577
intron_2_38577532_38577920	0.727497	Brain_Caudate_basal_ganglia	0.985071	HNRNPLL	intron_2_38804674_38805062	ENSG00000143889.16	-0.348457
intron_2_42256630_42263178	0.681323	Brain_Caudate_basal_ganglia	0.985071	EML4	intron_2_42483770_42490318	ENSG00000143924.19	0.410658
intron_2_46957007_46958495	0.742262	Brain_Caudate_basal_ganglia	0.985071	TTC7A	intron_2_47184146_47185634	ENSG00000068724.18	0.328859
intron_2_46957007_46974973	0.742262	Brain_Caudate_basal_ganglia	0.985071	TTC7A	intron_2_47184146_47202112	ENSG00000068724.18	-0.328859
intron_2_46958552_46974973	0.734665	Brain_Caudate_basal_ganglia	0.985071	TTC7A	intron_2_47185691_47202112	ENSG00000068724.18	0.338926
intron_2_53808460_53809214	0.704712	Brain_Caudate_basal_ganglia	0.985071	ERLEC1	intron_2_54035597_54036351	ENSG00000068912.15	0.378968
intron_2_53866880_53869376	0.711224	Brain_Caudate_basal_ganglia	0.985071	PSME4	intron_2_54094017_54096513	ENSG00000068878.15	0.370213
intron_2_54115756_54135453	0.728858	Brain_Caudate_basal_ganglia	0.985071	ACYP2	intron_2_54342893_54362590	ENSG00000170634.13	0.346645
intron_2_54138748_54304688	0.719251	Brain_Caudate_basal_ganglia	0.985071	ACYP2	intron_2_54365885_54531825	ENSG00000170634.13	0.359459
intron_2_55206376_55206818	0.742558	Brain_Caudate_basal_ganglia	0.985071	CLHC1	intron_2_55433512_55433954	ENSG00000162994.16	-0.328467
intron_2_55206376_55208626	0.742558	Brain_Caudate_basal_ganglia	0.985071	CLHC1	intron_2_55433512_55435762	ENSG00000162994.16	0.328467
intron_2_55528992_55533873	0.716677	Brain_Caudate_basal_ganglia	0.985071	CFAP36	intron_2_55756128_55761009	ENSG00000163001.12	0.362903
intron_2_58154802_58159349	0.689157	Brain_Caudate_basal_ganglia	0.985071	VRK2	intron_2_58381937_58386484	ENSG00000028116.18	-0.4
intron_2_58161638_58163434	0.690521	Brain_Caudate_basal_ganglia	0.985071	FANCL	intron_2_58388773_58390569	ENSG00000115392.13	-0.398148
intron_2_60770511_60771519	0.726742	Brain_Caudate_basal_ganglia	0.985071	PAPOLG	intron_2_60997646_60998654	ENSG00000115421.13	0.349462
intron_2_61522683_61525270	0.731706	Brain_Caudate_basal_ganglia	0.985071	XPO1	intron_2_61749818_61752405	ENSG00000082898.19	-0.342857
intron_2_63857718_63857829	0.682891	Brain_Caudate_basal_ganglia	0.985071	UGP2	intron_2_64084852_64084963	ENSG00000169764.16	0.408521
intron_2_68317307_68319222	0.693311	Brain_Caudate_basal_ganglia	0.985071	CNRIP1	intron_2_68544439_68546354	ENSG00000119865.9	-0.394366
intron_2_70085624_70085816	0.7421	Brain_Caudate_basal_ganglia	0.985071	PCBP1-AS1	intron_2_70312756_70312948	ENSG00000179818.17	0.329073
intron_2_70085624_70086124	0.7421	Brain_Caudate_basal_ganglia	0.985071	PCBP1-AS1	intron_2_70312756_70313256	ENSG00000179818.17	0.329073
intron_2_70085624_70086252	0.7421	Brain_Caudate_basal_ganglia	0.985071	PCBP1-AS1	intron_2_70312756_70313384	ENSG00000179818.17	-0.329073
intron_2_71068712_71070741	0.743603	Brain_Caudate_basal_ganglia	0.985071	NAGK	intron_2_71295842_71297871	ENSG00000124357.13	0.327086
intron_2_73058596_73059008	0.74207	Brain_Caudate_basal_ganglia	0.985071	SFXN5	intron_2_73285725_73286137	ENSG00000144040.13	0.329114
intron_2_73862304_73870143	0.735391	Brain_Caudate_basal_ganglia	0.985071	STAMBP	intron_2_74089431_74097270	ENSG00000124356.17	0.337963
intron_2_85591864_85592948	0.704457	Brain_Caudate_basal_ganglia	0.985071	VAMP5	intron_2_85818987_85820071	ENSG00000168899.5	0.37931
intron_2_85596649_85596857	0.704457	Brain_Caudate_basal_ganglia	0.985071	RNF181	intron_2_85823772_85823980	ENSG00000168894.10	0.37931
intron_2_85848204_85852860	0.740502	Brain_Caudate_basal_ganglia	0.985071	ST3GAL5	intron_2_86075327_86079983	ENSG00000115525.18	0.331188
intron_2_86207327_86210480	0.679421	Brain_Caudate_basal_ganglia	0.985071	MRPL35	intron_2_86434450_86437603	ENSG00000132313.15	0.413253
intron_2_86217110_86219970	0.734756	Brain_Caudate_basal_ganglia	0.985071	REEP1	intron_2_86444233_86447093	ENSG00000068615.20	-0.338805
intron_2_8860764_8862271	0.72154	Brain_Caudate_basal_ganglia	0.985071	MBOAT2	intron_2_9000894_9002401	ENSG00000143797.12	-0.356401
intron_2_9474647_9475987	0.718016	Brain_Caudate_basal_ganglia	0.985071	IAH1	intron_2_9614776_9616116	ENSG00000134330.19	0.361111
intron_2_9474647_9478222	0.718016	Brain_Caudate_basal_ganglia	0.985071	IAH1	intron_2_9614776_9618351	ENSG00000134330.19	-0.361111
intron_2_9476039_9478222	0.718016	Brain_Caudate_basal_ganglia	0.985071	IAH1	intron_2_9616168_9618351	ENSG00000134330.19	0.361111
intron_2_95157439_95158860	0.726339	Brain_Caudate_basal_ganglia	0.985071	ZNF514	intron_2_95823184_95824605	ENSG00000144026.14	-0.35
intron_2_95157439_95159240	0.726339	Brain_Caudate_basal_ganglia	0.985071	ENSG00000289685	intron_2_95823184_95824985	ENSG00000289685.2	0.35
intron_2_95157439_95159240	0.726339	Brain_Caudate_basal_ganglia	0.985071	ZNF514	intron_2_95823184_95824985	ENSG00000144026.14	0.35
intron_2_96601776_96602753	0.682278	Brain_Caudate_basal_ganglia	0.985071	KANSL3	intron_2_97267513_97268490	ENSG00000114982.19	0.409357
intron_2_98658264_98663046	0.680221	Brain_Caudate_basal_ganglia	0.985071	MGAT4A	intron_2_99274727_99279509	ENSG00000071073.13	-0.412162
intron_2_98912985_98935938	0.722808	Brain_Caudate_basal_ganglia	0.985071	CRACDL	intron_2_99529448_99552401	ENSG00000196872.12	-0.354708
intron_2_99109556_99110850	0.731549	Brain_Caudate_basal_ganglia	0.985071	TSGA10	intron_2_99726019_99727313	ENSG00000135951.16	-0.343066
intron_2_99154427_99154693	0.740446	Brain_Caudate_basal_ganglia	0.985071	TSGA10	intron_2_99770890_99771156	ENSG00000135951.16	0.331263
intron_2_99155051_99161957	0.695572	Brain_Caudate_basal_ganglia	0.985071	LIPT1	intron_2_99771514_99778420	ENSG00000144182.17	0.391304
intron_2_99161668_99169550	0.700935	Brain_Caudate_basal_ganglia	0.985071	MITD1	intron_2_99778131_99786013	ENSG00000158411.11	-0.384058
intron_2_99188257_99194751	0.695572	Brain_Caudate_basal_ganglia	0.985071	ENSG00000241962	intron_2_99804720_99811214	ENSG00000241962.9	-0.391304
intron_2_99188257_99194751	0.695572	Brain_Caudate_basal_ganglia	0.985071	ENSG00000273155	intron_2_99804720_99811214	ENSG00000273155.1	-0.391304
intron_2_99188257_99194751	0.695572	Brain_Caudate_basal_ganglia	0.985071	MRPL30	intron_2_99804720_99811214	ENSG00000185414.20	-0.391304
intron_3_100834773_100835601	0.709414	Brain_Caudate_basal_ganglia	0.985071	ABI3BP	intron_3_100553617_100554445	ENSG00000154175.18	0.372643
intron_3_100842039_100846372	0.689157	Brain_Caudate_basal_ganglia	0.985071	ABI3BP	intron_3_100560883_100565216	ENSG00000154175.18	-0.4
intron_3_101493968_101501070	0.737997	Brain_Caudate_basal_ganglia	0.985071	SENP7	intron_3_101212812_101219914	ENSG00000138468.16	-0.334507
intron_3_101493968_101513091	0.737997	Brain_Caudate_basal_ganglia	0.985071	SENP7	intron_3_101212812_101231935	ENSG00000138468.16	0.334507
intron_3_107241087_107246008	0.714517	Brain_Caudate_basal_ganglia	0.985071	DUBR	intron_3_106959934_106964855	ENSG00000243701.8	0.365797
intron_3_114053635_114056377	0.739791	Brain_Caudate_basal_ganglia	0.985071	CCDC191	intron_3_113772482_113775224	ENSG00000163617.11	-0.33213
intron_3_118930275_119034531	0.730224	Brain_Caudate_basal_ganglia	0.985071	IGSF11	intron_3_118649122_118753378	ENSG00000144847.13	-0.344828
intron_3_119513719_119517205	0.720686	Brain_Caudate_basal_ganglia	0.985071	TIMMDC1	intron_3_119232566_119236052	ENSG00000113845.10	0.357542
intron_3_123582329_123584873	0.703489	Brain_Caudate_basal_ganglia	0.985071	HACD2	intron_3_123301176_123303720	ENSG00000206527.10	0.380615
intron_3_124809156_124817621	0.698859	Brain_Caudate_basal_ganglia	0.985071	ITGB5	intron_3_124528003_124536468	ENSG00000082781.12	0.386861
intron_3_12484880_12489784	0.68591	Brain_Caudate_basal_ganglia	0.985071	TSEN2	intron_3_12526379_12531283	ENSG00000154743.19	-0.404412
intron_3_125015012_125019262	0.703311	Brain_Caudate_basal_ganglia	0.985071	HEG1	intron_3_124733856_124738106	ENSG00000173706.15	0.380855
intron_3_12531659_12532662	0.724068	Brain_Caudate_basal_ganglia	0.985071	TSEN2	intron_3_12573158_12574161	ENSG00000154743.19	0.353027
intron_3_12531659_12539161	0.724068	Brain_Caudate_basal_ganglia	0.985071	TSEN2	intron_3_12573158_12580660	ENSG00000154743.19	-0.353027
intron_3_12532773_12539161	0.724068	Brain_Caudate_basal_ganglia	0.985071	TSEN2	intron_3_12574272_12580660	ENSG00000154743.19	-0.353027
intron_3_125469519_125476695	0.687038	Brain_Caudate_basal_ganglia	0.985071	SNX4	intron_3_125188363_125195539	ENSG00000114520.11	0.402878
intron_3_125872253_125873741	0.715581	Brain_Caudate_basal_ganglia	0.985071	LINC02614	intron_3_125591096_125592584	ENSG00000241288.8	0.36437
intron_3_125873845_125885880	0.712785	Brain_Caudate_basal_ganglia	0.985071	LINC02614	intron_3_125592688_125604723	ENSG00000241288.8	0.368118
intron_3_129431578_129432503	0.703768	Brain_Caudate_basal_ganglia	0.985071	MBD4	intron_3_129150421_129151346	ENSG00000129071.10	-0.38024
intron_3_129431578_129432556	0.703768	Brain_Caudate_basal_ganglia	0.985071	MBD4	intron_3_129150421_129151399	ENSG00000129071.10	0.38024
intron_3_129584562_129585952	0.743609	Brain_Caudate_basal_ganglia	0.985071	PLXND1	intron_3_129303405_129304795	ENSG00000004399.13	-0.327078
intron_3_129586081_129586172	0.739493	Brain_Caudate_basal_ganglia	0.985071	PLXND1	intron_3_129304924_129305015	ENSG00000004399.13	0.332525
intron_3_14156495_14158011	0.722851	Brain_Caudate_basal_ganglia	0.985071	XPC	intron_3_14197995_14199511	ENSG00000154767.15	0.354651
intron_3_141743556_141745159	0.729254	Brain_Caudate_basal_ganglia	0.985071	RNF7	intron_3_141462398_141464001	ENSG00000114125.14	0.346118
intron_3_141876910_141902136	0.705056	Brain_Caudate_basal_ganglia	0.985071	ATP1B3	intron_3_141595752_141620978	ENSG00000069849.11	-0.378505
intron_3_141876910_141903620	0.705056	Brain_Caudate_basal_ganglia	0.985071	ATP1B3	intron_3_141595752_141622462	ENSG00000069849.11	0.378505
intron_3_142093127_142101735	0.703386	Brain_Caudate_basal_ganglia	0.985071	TFDP2	intron_3_141811969_141820577	ENSG00000114126.18	-0.380753
intron_3_15003986_15004557	0.738188	Brain_Caudate_basal_ganglia	0.985071	NR2C2	intron_3_15045493_15046064	ENSG00000177463.16	-0.334254
intron_3_15206597_15212104	0.685321	Brain_Caudate_basal_ganglia	0.985071	CAPN7	intron_3_15248104_15253611	ENSG00000131375.10	0.405214
intron_3_158602939_158605097	0.681753	Brain_Caudate_basal_ganglia	0.985071	MLF1	intron_3_158320728_158322886	ENSG00000178053.21	-0.410072
intron_3_158646947_158649041	0.728637	Brain_Caudate_basal_ganglia	0.985071	GFM1	intron_3_158364736_158366830	ENSG00000168827.15	0.346939
intron_3_158649157_158652096	0.728169	Brain_Caudate_basal_ganglia	0.985071	GFM1	intron_3_158366946_158369885	ENSG00000168827.15	-0.347562
intron_3_158682157_158684524	0.71844	Brain_Caudate_basal_ganglia	0.985071	GFM1	intron_3_158399946_158402313	ENSG00000168827.15	0.360544
intron_3_16264229_16264769	0.700193	Brain_Caudate_basal_ganglia	0.985071	DPH3	intron_3_16305736_16306276	ENSG00000154813.10	0.38506
intron_3_183025804_183029093	0.728637	Brain_Caudate_basal_ganglia	0.985071	MCCC1	intron_3_182743592_182746881	ENSG00000078070.14	0.346939
intron_3_183072487_183086693	0.693766	Brain_Caudate_basal_ganglia	0.985071	MCCC1	intron_3_182790275_182804481	ENSG00000078070.14	0.39375
intron_3_183086788_183092409	0.684559	Brain_Caudate_basal_ganglia	0.985071	MCCC1	intron_3_182804576_182810197	ENSG00000078070.14	-0.40625
intron_3_183989383_184014264	0.740733	Brain_Caudate_basal_ganglia	0.985071	ABCC5	intron_3_183707171_183732052	ENSG00000114770.17	-0.330882
intron_3_184276192_184276892	0.707997	Brain_Caudate_basal_ganglia	0.985071	ECE2	intron_3_183993980_183994680	ENSG00000145194.19	0.374548
intron_3_196722556_196727923	0.74335	Brain_Caudate_basal_ganglia	0.985071	PIGX	intron_3_196449427_196454794	ENSG00000163964.18	0.32742
intron_3_196927879_196929633	0.740655	Brain_Caudate_basal_ganglia	0.985071	SENP5	intron_3_196654750_196656504	ENSG00000119231.11	0.330986
intron_3_197579299_197593091	0.731799	Brain_Caudate_basal_ganglia	0.985071	SDHAP4	intron_3_197306170_197319962	ENSG00000291091.1	-0.342733
intron_3_197705175_197736655	0.731628	Brain_Caudate_basal_ganglia	0.985071	RUBCN	intron_3_197432046_197463526	ENSG00000145016.17	0.34296
intron_3_25737455_25739577	0.680512	Brain_Caudate_basal_ganglia	0.985071	NGLY1	intron_3_25778946_25781068	ENSG00000151092.18	0.411765
intron_3_25751263_25764066	0.680512	Brain_Caudate_basal_ganglia	0.985071	NGLY1	intron_3_25792754_25805557	ENSG00000151092.18	-0.411765
intron_3_32106758_32128076	0.696484	Brain_Caudate_basal_ganglia	0.985071	GPD1L	intron_3_32148250_32169568	ENSG00000152642.11	-0.390071
intron_3_33024325_33030032	0.718847	Brain_Caudate_basal_ganglia	0.985071	GLB1	intron_3_33065817_33071524	ENSG00000170266.16	-0.36
intron_3_33024325_33046120	0.718847	Brain_Caudate_basal_ganglia	0.985071	GLB1	intron_3_33065817_33087612	ENSG00000170266.16	0.36
intron_3_33030196_33030699	0.698685	Brain_Caudate_basal_ganglia	0.985071	GLB1	intron_3_33071688_33072191	ENSG00000170266.16	-0.387097
intron_3_33551395_33559125	0.710997	Brain_Caudate_basal_ganglia	0.985071	CLASP2	intron_3_33592887_33600617	ENSG00000163539.18	-0.370518
intron_3_33551395_33559307	0.710997	Brain_Caudate_basal_ganglia	0.985071	CLASP2	intron_3_33592887_33600799	ENSG00000163539.18	-0.370518
intron_3_342082_344589	0.735266	Brain_Caudate_basal_ganglia	0.985071	CHL1	intron_3_383765_386272	ENSG00000134121.10	0.338129
intron_3_37790911_37808704	0.690557	Brain_Caudate_basal_ganglia	0.985071	ITGA9-AS1	intron_3_37832402_37850195	ENSG00000235257.11	0.3981
intron_3_37806228_37808704	0.731866	Brain_Caudate_basal_ganglia	0.985071	ITGA9-AS1	intron_3_37847719_37850195	ENSG00000235257.11	0.342644
intron_3_38216151_38221578	0.71276	Brain_Caudate_basal_ganglia	0.985071	OXSR1	intron_3_38257642_38263069	ENSG00000172939.9	-0.368152
intron_3_41199670_41224021	0.689157	Brain_Caudate_basal_ganglia	0.985071	CTNNB1	intron_3_41241161_41265512	ENSG00000168036.18	0.4
intron_3_42653883_42658275	0.717724	Brain_Caudate_basal_ganglia	0.985071	ZBTB47	intron_3_42695375_42699767	ENSG00000114853.15	-0.361502
intron_3_43691039_43699276	0.739312	Brain_Caudate_basal_ganglia	0.985071	ABHD5	intron_3_43732531_43740768	ENSG00000011198.10	-0.332765
intron_3_4410978_4417128	0.689992	Brain_Caudate_basal_ganglia	0.985071	SUMF1	intron_3_4452662_4458812	ENSG00000144455.14	0.398866
intron_3_46679287_46680430	0.698859	Brain_Caudate_basal_ganglia	0.985071	ALS2CL	intron_3_46720777_46721920	ENSG00000178038.17	-0.386861
intron_3_48641524_48641851	0.724346	Brain_Caudate_basal_ganglia	0.985071	CELSR3	intron_3_48678957_48679284	ENSG00000008300.17	0.352657
intron_3_49101441_49101620	0.725251	Brain_Caudate_basal_ganglia	0.985071	QARS1	intron_3_49138874_49139053	ENSG00000172053.18	0.351449
intron_3_49101441_49101828	0.725251	Brain_Caudate_basal_ganglia	0.985071	QARS1	intron_3_49138874_49139261	ENSG00000172053.18	0.351449
intron_3_49101705_49101828	0.725251	Brain_Caudate_basal_ganglia	0.985071	QARS1	intron_3_49139138_49139261	ENSG00000172053.18	-0.351449
intron_3_50236453_50252100	0.712405	Brain_Caudate_basal_ganglia	0.985071	GNAI2	intron_3_50273885_50289532	ENSG00000114353.17	-0.368627
intron_3_52512436_52512596	0.716673	Brain_Caudate_basal_ganglia	0.985071	STAB1	intron_3_52546452_52546612	ENSG00000010327.10	0.362909
intron_3_52524611_52524817	0.693462	Brain_Caudate_basal_ganglia	0.985071	NT5DC2	intron_3_52558627_52558833	ENSG00000168268.11	0.394161
intron_3_53852126_53852871	0.716215	Brain_Caudate_basal_ganglia	0.985071	IL17RB	intron_3_53886153_53886898	ENSG00000056736.10	0.363522
intron_3_58150227_58153375	0.706314	Brain_Caudate_basal_ganglia	0.985071	FLNB	intron_3_58135954_58139102	ENSG00000136068.16	0.376812
intron_3_58399377_58403862	0.705278	Brain_Caudate_basal_ganglia	0.985071	PXK	intron_3_58385104_58389589	ENSG00000168297.16	0.378205
intron_3_58410159_58412901	0.698155	Brain_Caudate_basal_ganglia	0.985071	PXK	intron_3_58395886_58398628	ENSG00000168297.16	0.387813
intron_3_65448057_65453258	0.737124	Brain_Caudate_basal_ganglia	0.985071	MAGI1	intron_3_65433732_65438933	ENSG00000151276.24	0.335664
intron_3_65493631_65597815	0.688866	Brain_Caudate_basal_ganglia	0.985071	MAGI1	intron_3_65479306_65583490	ENSG00000151276.24	-0.400395
intron_3_69004482_69005140	0.678537	Brain_Caudate_basal_ganglia	0.985071	EOGT	intron_3_69053633_69054291	ENSG00000163378.14	0.41446
intron_3_9363127_9365016	0.690224	Brain_Caudate_basal_ganglia	0.985071	THUMPD3	intron_3_9404811_9406700	ENSG00000134077.16	0.398551
intron_3_9380618_9383199	0.73342	Brain_Caudate_basal_ganglia	0.985071	THUMPD3	intron_3_9422302_9424883	ENSG00000134077.16	-0.34058
intron_3_9385923_9388087	0.70369	Brain_Caudate_basal_ganglia	0.985071	THUMPD3-AS1	intron_3_9427607_9429771	ENSG00000206573.11	-0.380344
intron_3_9388127_9390290	0.697358	Brain_Caudate_basal_ganglia	0.985071	THUMPD3-AS1	intron_3_9429811_9431974	ENSG00000206573.11	-0.388889
intron_3_9389796_9390290	0.687112	Brain_Caudate_basal_ganglia	0.985071	THUMPD3-AS1	intron_3_9431480_9431974	ENSG00000206573.11	0.402778
intron_3_9391826_9395506	0.697358	Brain_Caudate_basal_ganglia	0.985071	THUMPD3-AS1	intron_3_9433510_9437190	ENSG00000206573.11	0.388889
intron_3_9810394_9810621	0.680512	Brain_Caudate_basal_ganglia	0.985071	TTLL3	intron_3_9852078_9852305	ENSG00000214021.18	-0.411765
intron_3_9813111_9813248	0.696754	Brain_Caudate_basal_ganglia	0.985071	ARPC4-TTLL3	intron_3_9854795_9854932	ENSG00000250151.9	0.389706
intron_3_9813111_9813248	0.696754	Brain_Caudate_basal_ganglia	0.985071	TTLL3	intron_3_9854795_9854932	ENSG00000214021.18	0.389706
intron_3_9817759_9818555	0.696754	Brain_Caudate_basal_ganglia	0.985071	TTLL3	intron_3_9859443_9860239	ENSG00000214021.18	0.389706
intron_3_9817759_9818822	0.696754	Brain_Caudate_basal_ganglia	0.985071	TTLL3	intron_3_9859443_9860506	ENSG00000214021.18	-0.389706
intron_4_1003470_1003549	0.711202	Brain_Caudate_basal_ganglia	0.985071	IDUA	intron_4_997258_997337	ENSG00000127415.13	0.370243
intron_4_102726683_102760718	0.737736	Brain_Caudate_basal_ganglia	0.985071	MANBA	intron_4_103647840_103681875	ENSG00000109323.11	-0.334853
intron_4_102882873_102885216	0.685994	Brain_Caudate_basal_ganglia	0.985071	CISD2	intron_4_103804030_103806373	ENSG00000145354.12	0.404297
intron_4_103082929_103085349	0.70416	Brain_Caudate_basal_ganglia	0.985071	BDH2	intron_4_104004086_104006506	ENSG00000164039.15	0.379711
intron_4_103082929_103085349	0.70416	Brain_Caudate_basal_ganglia	0.985071	SLC9B2	intron_4_104004086_104006506	ENSG00000164038.16	0.379711
intron_4_103096274_103098644	0.680434	Brain_Caudate_basal_ganglia	0.985071	BDH2	intron_4_104017431_104019801	ENSG00000164039.15	-0.411871
intron_4_105453642_105456681	0.713446	Brain_Caudate_basal_ganglia	0.985071	PPA2	intron_4_106374799_106377838	ENSG00000138777.20	0.367232
intron_4_108081669_108083356	0.727549	Brain_Caudate_basal_ganglia	0.985071	LEF1	intron_4_109002825_109004512	ENSG00000138795.10	-0.348387
intron_4_109731342_109734659	0.732195	Brain_Caudate_basal_ganglia	0.985071	CFI	intron_4_110652498_110655815	ENSG00000205403.15	-0.342207
intron_4_112377898_112382398	0.687933	Brain_Caudate_basal_ganglia	0.985071	ALPK1	intron_4_113299054_113303554	ENSG00000073331.18	-0.401662
intron_4_112647834_112649535	0.685694	Brain_Caudate_basal_ganglia	0.985071	LARP7	intron_4_113568990_113570691	ENSG00000174720.18	-0.404706
intron_4_125487606_125489901	0.680339	Brain_Caudate_basal_ganglia	0.985071	FAT4	intron_4_126408761_126411056	ENSG00000196159.14	-0.412
intron_4_127623491_127643521	0.74111	Brain_Caudate_basal_ganglia	0.985071	INTU	intron_4_128544646_128564676	ENSG00000164066.13	-0.330383
intron_4_127633180_127643521	0.722535	Brain_Caudate_basal_ganglia	0.985071	INTU	intron_4_128554335_128564676	ENSG00000164066.13	-0.355072
intron_4_1289982_1311979	0.713073	Brain_Caudate_basal_ganglia	0.985071	MAEA	intron_4_1283770_1305767	ENSG00000090316.16	-0.367733
intron_4_1322503_1332757	0.741626	Brain_Caudate_basal_ganglia	0.985071	MAEA	intron_4_1316291_1326545	ENSG00000090316.16	0.329701
intron_4_1327703_1332757	0.689157	Brain_Caudate_basal_ganglia	0.985071	MAEA	intron_4_1321491_1326545	ENSG00000090316.16	0.4
intron_4_151099714_151102871	0.700952	Brain_Caudate_basal_ganglia	0.985071	RPS3A	intron_4_152020866_152024023	ENSG00000145425.10	0.384036
intron_4_151122207_151127618	0.733701	Brain_Caudate_basal_ganglia	0.985071	SH3D19	intron_4_152043359_152048770	ENSG00000109686.19	0.340206
intron_4_154548935_154549053	0.73037	Brain_Caudate_basal_ganglia	0.985071	PLRG1	intron_4_155470087_155470205	ENSG00000171566.12	0.344633
intron_4_154548935_154550300	0.73037	Brain_Caudate_basal_ganglia	0.985071	PLRG1	intron_4_155470087_155471452	ENSG00000171566.12	-0.344633
intron_4_15682021_15686236	0.722311	Brain_Caudate_basal_ganglia	0.985071	FAM200B	intron_4_15683644_15687859	ENSG00000237765.8	-0.355372
intron_4_157078146_157120556	0.689606	Brain_Caudate_basal_ganglia	0.985071	GLRB	intron_4_157999298_158041708	ENSG00000109738.11	-0.39939
intron_4_158211574_158212061	0.704912	Brain_Caudate_basal_ganglia	0.985071	TMEM144	intron_4_159132726_159133213	ENSG00000164124.11	0.378698
intron_4_158211574_158212608	0.704912	Brain_Caudate_basal_ganglia	0.985071	TMEM144	intron_4_159132726_159133760	ENSG00000164124.11	-0.378698
intron_4_169599197_169602008	0.699227	Brain_Caudate_basal_ganglia	0.985071	NEK1	intron_4_170520348_170523159	ENSG00000137601.18	-0.386364
intron_4_17487236_17490662	0.735993	Brain_Caudate_basal_ganglia	0.985071	QDPR	intron_4_17488859_17492285	ENSG00000151552.13	-0.337165
intron_4_17809692_17810447	0.741561	Brain_Caudate_basal_ganglia	0.985071	DCAF16	intron_4_17811315_17812070	ENSG00000163257.11	-0.329787
intron_4_184390749_184398915	0.736677	Brain_Caudate_basal_ganglia	0.985071	IRF2	intron_4_185311903_185320069	ENSG00000168310.12	0.336257
intron_4_185405959_185407936	0.714578	Brain_Caudate_basal_ganglia	0.985071	UFSP2	intron_4_186327113_186329090	ENSG00000109775.11	-0.365714
intron_4_185432201_185436046	0.740797	Brain_Caudate_basal_ganglia	0.985071	C4orf47	intron_4_186353355_186357200	ENSG00000205129.9	-0.330798
intron_4_185436183_185440540	0.743671	Brain_Caudate_basal_ganglia	0.985071	C4orf47	intron_4_186357337_186361694	ENSG00000205129.9	0.326996
intron_4_185445542_185458126	0.726481	Brain_Caudate_basal_ganglia	0.985071	CCDC110	intron_4_186366696_186379280	ENSG00000168491.10	0.34981
intron_4_186196088_186196940	0.722535	Brain_Caudate_basal_ganglia	0.985071	CYP4V2	intron_4_187117242_187118094	ENSG00000145476.16	0.355072
intron_4_186589220_186595689	0.729697	Brain_Caudate_basal_ganglia	0.985071	FAT1	intron_4_187510374_187516843	ENSG00000083857.15	-0.345528
intron_4_20490814_20491761	0.713196	Brain_Caudate_basal_ganglia	0.985071	SLIT2	intron_4_20492437_20493384	ENSG00000145147.20	-0.367568
intron_4_2341615_2353933	0.704233	Brain_Caudate_basal_ganglia	0.985071	ZFYVE28	intron_4_2343342_2355660	ENSG00000159733.14	-0.379613
intron_4_25160753_25197468	0.690433	Brain_Caudate_basal_ganglia	0.985071	SEPSECS-AS1	intron_4_25162375_25199090	ENSG00000281501.1	-0.398268
intron_4_26428860_26429898	0.739954	Brain_Caudate_basal_ganglia	0.985071	RBPJ	intron_4_26430482_26431520	ENSG00000168214.22	-0.331915
intron_4_27008006_27008428	0.697559	Brain_Caudate_basal_ganglia	0.985071	STIM2	intron_4_27009628_27010050	ENSG00000109689.20	0.388618
intron_4_27008528_27008764	0.697559	Brain_Caudate_basal_ganglia	0.985071	STIM2	intron_4_27010150_27010386	ENSG00000109689.20	-0.388618
intron_4_3428169_3430407	0.710732	Brain_Caudate_basal_ganglia	0.985071	RGS12	intron_4_3429896_3432134	ENSG00000159788.20	-0.370874
intron_4_38027879_38035588	0.694862	Brain_Caudate_basal_ganglia	0.985071	TBC1D1	intron_4_38029500_38037209	ENSG00000065882.18	0.392265
intron_4_39189781_39199478	0.723839	Brain_Caudate_basal_ganglia	0.985071	WDR19	intron_4_39191401_39201098	ENSG00000157796.18	0.353333
intron_4_39217240_39217983	0.693741	Brain_Caudate_basal_ganglia	0.985071	WDR19	intron_4_39218860_39219603	ENSG00000157796.18	0.393783
intron_4_39460962_39463525	0.714535	Brain_Caudate_basal_ganglia	0.985071	LIAS	intron_4_39462582_39465145	ENSG00000121897.15	-0.365772
intron_4_39463605_39465046	0.733	Brain_Caudate_basal_ganglia	0.985071	LIAS	intron_4_39465225_39466666	ENSG00000121897.15	0.341137
intron_4_47406926_47425674	0.722035	Brain_Caudate_basal_ganglia	0.985071	GABRB1	intron_4_47408943_47427691	ENSG00000163288.14	-0.35574
intron_4_48492858_48492938	0.742195	Brain_Caudate_basal_ganglia	0.985071	ZAR1	intron_4_48494875_48494955	ENSG00000182223.7	0.328947
intron_4_48885565_48894006	0.725279	Brain_Caudate_basal_ganglia	0.985071	OCIAD2	intron_4_48887582_48896023	ENSG00000145247.12	-0.351412
intron_4_507593_508829	0.692534	Brain_Caudate_basal_ganglia	0.985071	PIGG	intron_4_501382_502618	ENSG00000174227.16	0.395418
intron_4_508970_515973	0.678918	Brain_Caudate_basal_ganglia	0.985071	PIGG	intron_4_502759_509762	ENSG00000174227.16	-0.41394
intron_4_52082510_52084916	0.711891	Brain_Caudate_basal_ganglia	0.985071	SPATA18	intron_4_52948676_52951082	ENSG00000163071.11	0.369318
intron_4_52628163_52631064	0.728126	Brain_Caudate_basal_ganglia	0.985071	USP46	intron_4_53494330_53497231	ENSG00000109189.13	-0.347619
intron_4_52885866_52907457	0.706201	Brain_Caudate_basal_ganglia	0.985071	SCFD2	intron_4_53752033_53773624	ENSG00000184178.17	0.376963
intron_4_536988_539153	0.700967	Brain_Caudate_basal_ganglia	0.985071	PIGG	intron_4_530777_532942	ENSG00000174227.16	0.384016
intron_4_70836314_70839177	0.698685	Brain_Caudate_basal_ganglia	0.985071	GRSF1	intron_4_71702031_71704894	ENSG00000132463.15	-0.387097
intron_4_70836314_70839471	0.698685	Brain_Caudate_basal_ganglia	0.985071	GRSF1	intron_4_71702031_71705188	ENSG00000132463.15	0.387097
intron_4_70993926_70998067	0.71424	Brain_Caudate_basal_ganglia	0.985071	DCK	intron_4_71859643_71863784	ENSG00000156136.10	0.366167
intron_4_70994017_70998067	0.71424	Brain_Caudate_basal_ganglia	0.985071	DCK	intron_4_71859734_71863784	ENSG00000156136.10	-0.366167
intron_4_75579178_75581810	0.735266	Brain_Caudate_basal_ganglia	0.985071	CDKL2	intron_4_76504388_76507020	ENSG00000138769.11	0.338129
intron_4_75914985_75918761	0.714012	Brain_Caudate_basal_ganglia	0.985071	NAAA	intron_4_76836138_76839914	ENSG00000138744.16	-0.366473
intron_4_82490238_82496068	0.734003	Brain_Caudate_basal_ganglia	0.985071	TMEM150C	intron_4_83411391_83417221	ENSG00000249242.8	-0.339806
intron_4_83446086_83446835	0.679444	Brain_Caudate_basal_ganglia	0.985071	HELQ	intron_4_84367239_84367988	ENSG00000163312.11	-0.413222
intron_4_83472288_83476643	0.696273	Brain_Caudate_basal_ganglia	0.985071	ABRAXAS1	intron_4_84393441_84397796	ENSG00000163322.14	0.390356
intron_4_83484166_83484986	0.718627	Brain_Caudate_basal_ganglia	0.985071	ABRAXAS1	intron_4_84405319_84406139	ENSG00000163322.14	0.360294
intron_4_86717117_86722212	0.718357	Brain_Caudate_basal_ganglia	0.985071	PTPN13	intron_4_87638270_87643365	ENSG00000163629.13	-0.360656
intron_4_86745128_86750470	0.730649	Brain_Caudate_basal_ganglia	0.985071	PTPN13	intron_4_87666281_87671623	ENSG00000163629.13	-0.344262
intron_4_86751124_86753009	0.709185	Brain_Caudate_basal_ganglia	0.985071	PTPN13	intron_4_87672277_87674162	ENSG00000163629.13	0.372951
intron_4_86751124_86758260	0.709185	Brain_Caudate_basal_ganglia	0.985071	PTPN13	intron_4_87672277_87679413	ENSG00000163629.13	-0.372951
intron_4_86753065_86758260	0.709185	Brain_Caudate_basal_ganglia	0.985071	PTPN13	intron_4_87674218_87679413	ENSG00000163629.13	0.372951
intron_4_94585003_94585565	0.726065	Brain_Caudate_basal_ganglia	0.985071	PDLIM5	intron_4_95506154_95506716	ENSG00000163110.15	-0.350365
intron_4_955890_957824	0.742119	Brain_Caudate_basal_ganglia	0.985071	TMEM175	intron_4_949678_951612	ENSG00000127419.17	-0.329049
intron_4_968027_968282	0.711965	Brain_Caudate_basal_ganglia	0.985071	DGKQ	intron_4_961815_962070	ENSG00000145214.14	-0.369218
intron_5_102961229_102974116	0.689307	Brain_Caudate_basal_ganglia	0.985071	PAM	intron_5_102296933_102309820	ENSG00000145730.21	-0.399796
intron_5_102961229_102990272	0.689307	Brain_Caudate_basal_ganglia	0.985071	PAM	intron_5_102296933_102325976	ENSG00000145730.21	0.399796
intron_5_103025334_103028887	0.736073	Brain_Caudate_basal_ganglia	0.985071	PAM	intron_5_102361038_102364591	ENSG00000145730.21	-0.337058
intron_5_113515362_113524981	0.741743	Brain_Caudate_basal_ganglia	0.985071	YTHDC2	intron_5_112851059_112860678	ENSG00000047188.16	0.329545
intron_5_113515362_113532879	0.734622	Brain_Caudate_basal_ganglia	0.985071	YTHDC2	intron_5_112851059_112868576	ENSG00000047188.16	0.338983
intron_5_116291576_116292451	0.734828	Brain_Caudate_basal_ganglia	0.985071	COMMD10	intron_5_115627273_115628148	ENSG00000145781.9	0.33871
intron_5_132708978_132710959	0.726991	Brain_Caudate_basal_ganglia	0.985071	KIF3A	intron_5_132044670_132046651	ENSG00000131437.16	0.349131
intron_5_132758824_132760802	0.709296	Brain_Caudate_basal_ganglia	0.985071	SEPTIN8	intron_5_132094516_132096494	ENSG00000164402.14	0.372802
intron_5_139648845_139680364	0.744653	Brain_Caudate_basal_ganglia	0.985071	CXXC5	intron_5_139028430_139059949	ENSG00000171604.12	0.325698
intron_5_143147381_143213997	0.730601	Brain_Caudate_basal_ganglia	0.985071	ARHGAP26	intron_5_142526946_142593562	ENSG00000145819.18	0.344326
intron_5_14388679_14389289	0.725923	Brain_Caudate_basal_ganglia	0.985071	TRIO	intron_5_14388788_14389398	ENSG00000038382.23	0.350554
intron_5_149624140_149627076	0.728051	Brain_Caudate_basal_ganglia	0.985071	ARHGEF37	intron_5_149003703_149006639	ENSG00000183111.12	-0.34772
intron_5_150000316_150000474	0.726742	Brain_Caudate_basal_ganglia	0.985071	TIGD6	intron_5_149379879_149380037	ENSG00000164296.7	-0.349462
intron_5_151800869_151803885	0.720262	Brain_Caudate_basal_ganglia	0.985071	G3BP1	intron_5_151180430_151183446	ENSG00000145907.16	0.358108
intron_5_154793723_154794100	0.681691	Brain_Caudate_basal_ganglia	0.985071	LARP1	intron_5_154173283_154173660	ENSG00000155506.19	0.410156
intron_5_160229624_160232098	0.70515	Brain_Caudate_basal_ganglia	0.985071	FABP6	intron_5_159656631_159659105	ENSG00000170231.16	0.378378
intron_5_168414590_168422008	0.698859	Brain_Caudate_basal_ganglia	0.985071	WWC1	intron_5_167841595_167849013	ENSG00000113645.15	-0.386861
intron_5_172926569_172932436	0.714559	Brain_Caudate_basal_ganglia	0.985071	ERGIC1	intron_5_172353572_172359439	ENSG00000113719.17	0.365741
intron_5_176124432_176137161	0.714922	Brain_Caudate_basal_ganglia	0.985071	FAM153B	intron_5_175551435_175564164	ENSG00000289731.1	-0.365254
intron_5_177436281_177436393	0.688082	Brain_Caudate_basal_ganglia	0.985071	GRK6	intron_5_176863282_176863394	ENSG00000198055.11	0.40146
intron_5_178605382_178608376	0.727811	Brain_Caudate_basal_ganglia	0.985071	CLK4	intron_5_178032383_178035377	ENSG00000113240.14	-0.348039
intron_5_178622459_178623256	0.710837	Brain_Caudate_basal_ganglia	0.985071	CLK4	intron_5_178049460_178050257	ENSG00000113240.14	0.370732
intron_5_179559835_179560025	0.680586	Brain_Caudate_basal_ganglia	0.985071	RUFY1	intron_5_178986836_178987026	ENSG00000176783.15	0.411664
intron_5_179879789_179888103	0.735239	Brain_Caudate_basal_ganglia	0.985071	TBC1D9B	intron_5_179306789_179315103	ENSG00000197226.13	0.338164
intron_5_181203640_181203745	0.684928	Brain_Caudate_basal_ganglia	0.985071	TRIM7	intron_5_180630640_180630745	ENSG00000146054.18	0.405747
intron_5_33998827_34004574	0.688082	Brain_Caudate_basal_ganglia	0.985071	AMACR	intron_5_33998932_34004679	ENSG00000242110.9	-0.40146
intron_5_33998827_34004574	0.688082	Brain_Caudate_basal_ganglia	0.985071	ENSG00000289791	intron_5_33998932_34004679	ENSG00000289791.1	-0.40146
intron_5_5473748_5475973	0.695572	Brain_Caudate_basal_ganglia	0.985071	ICE1	intron_5_5473861_5476086	ENSG00000164151.12	-0.391304
intron_5_58583232_58617643	0.719315	Brain_Caudate_basal_ganglia	0.985071	RAB3C	intron_5_57879059_57913470	ENSG00000152932.8	0.359375
intron_5_6622100_6623214	0.739629	Brain_Caudate_basal_ganglia	0.985071	NSUN2	intron_5_6622213_6623327	ENSG00000037474.15	-0.332344
intron_5_72848498_72851244	0.707989	Brain_Caudate_basal_ganglia	0.985071	TNPO1	intron_5_72144325_72147071	ENSG00000083312.19	0.374558
intron_5_77693352_77708242	0.684892	Brain_Caudate_basal_ganglia	0.985071	TBCA	intron_5_76989177_77004067	ENSG00000171530.15	-0.405797
intron_5_78816114_78839356	0.706792	Brain_Caudate_basal_ganglia	0.985071	ARSB	intron_5_78111937_78135179	ENSG00000113273.17	0.376168
intron_5_80056032_80058206	0.7022	Brain_Caudate_basal_ganglia	0.985071	THBS4	intron_5_79351855_79354029	ENSG00000113296.14	0.382353
intron_5_80058314_80058708	0.696754	Brain_Caudate_basal_ganglia	0.985071	THBS4	intron_5_79354137_79354531	ENSG00000113296.14	-0.389706
intron_5_80074423_80075204	0.720524	Brain_Caudate_basal_ganglia	0.985071	THBS4	intron_5_79370246_79371027	ENSG00000113296.14	0.357759
intron_5_82304850_82304934	0.716467	Brain_Caudate_basal_ganglia	0.985071	ATP6AP1L	intron_5_81600669_81600753	ENSG00000205464.13	0.363184
intron_5_82304850_82310157	0.716467	Brain_Caudate_basal_ganglia	0.985071	ATP6AP1L	intron_5_81600669_81605976	ENSG00000205464.13	-0.363184
intron_5_87405007_87407976	0.736821	Brain_Caudate_basal_ganglia	0.985071	CCNH	intron_5_86700824_86703793	ENSG00000134480.16	-0.336066
intron_5_884070_886592	0.712299	Brain_Caudate_basal_ganglia	0.985071	BRD9	intron_5_884185_886707	ENSG00000028310.18	0.368771
intron_5_889165_889587	0.719742	Brain_Caudate_basal_ganglia	0.985071	BRD9	intron_5_889280_889702	ENSG00000028310.18	0.358804
intron_5_94924021_94931953	0.728799	Brain_Caudate_basal_ganglia	0.985071	MCTP1	intron_5_94259726_94267658	ENSG00000175471.20	0.346723
intron_5_95814389_95816507	0.722342	Brain_Caudate_basal_ganglia	0.985071	GLRX	intron_5_95150093_95152211	ENSG00000173221.14	0.35533
intron_6_100859202_100864064	0.689661	Brain_Caudate_basal_ganglia	0.985071	ASCC3	intron_6_101307078_101311940	ENSG00000112249.14	-0.399316
intron_6_106308491_106316101	0.728511	Brain_Caudate_basal_ganglia	0.985071	ATG5	intron_6_106756366_106763976	ENSG00000057663.16	-0.347107
intron_6_107212282_107245548	0.688579	Brain_Caudate_basal_ganglia	0.985071	PDSS2	intron_6_107533486_107566752	ENSG00000164494.12	-0.400784
intron_6_119024813_119078141	0.692633	Brain_Caudate_basal_ganglia	0.985071	FAM184A	intron_6_119345978_119399306	ENSG00000111879.20	0.395284
intron_6_127266925_127280231	0.702783	Brain_Caudate_basal_ganglia	0.985071	RNF146	intron_6_127588070_127601376	ENSG00000118518.17	-0.381566
intron_6_135285647_135300500	0.721666	Brain_Caudate_basal_ganglia	0.985071	AHI1	intron_6_135606785_135621638	ENSG00000135541.22	-0.356233
intron_6_135300558_135301408	0.726635	Brain_Caudate_basal_ganglia	0.985071	AHI1	intron_6_135621696_135622546	ENSG00000135541.22	0.349606
intron_6_135300558_135318519	0.726635	Brain_Caudate_basal_ganglia	0.985071	AHI1	intron_6_135621696_135639657	ENSG00000135541.22	-0.349606
intron_6_135497249_135497583	0.738883	Brain_Caudate_basal_ganglia	0.985071	AHI1	intron_6_135818387_135818721	ENSG00000135541.22	0.333333
intron_6_136872253_136898142	0.717399	Brain_Caudate_basal_ganglia	0.985071	PEX7	intron_6_137193391_137219280	ENSG00000112357.14	0.361937
intron_6_143333445_143334078	0.742748	Brain_Caudate_basal_ganglia	0.985071	AIG1	intron_6_143654582_143655215	ENSG00000146416.19	-0.328217
intron_6_143333445_143337978	0.742748	Brain_Caudate_basal_ganglia	0.985071	AIG1	intron_6_143654582_143659115	ENSG00000146416.19	-0.328217
intron_6_152145555_152148045	0.736712	Brain_Caudate_basal_ganglia	0.985071	SYNE1	intron_6_152466690_152469180	ENSG00000131018.25	0.33621
intron_6_157110561_157133028	0.707862	Brain_Caudate_basal_ganglia	0.985071	ARID1B	intron_6_157431695_157454162	ENSG00000049618.25	0.374729
intron_6_159685033_159692661	0.714795	Brain_Caudate_basal_ganglia	0.985071	SOD2	intron_6_160106065_160113693	ENSG00000291237.1	0.365424
intron_6_161097176_161101892	0.681364	Brain_Caudate_basal_ganglia	0.985071	MAP3K4	intron_6_161518208_161522924	ENSG00000085511.20	0.410602
intron_6_169652008_169658276	0.714648	Brain_Caudate_basal_ganglia	0.985071	WDR27	intron_6_170052104_170058372	ENSG00000184465.16	0.365621
intron_6_24551525_24554541	0.720017	Brain_Caudate_basal_ganglia	0.985071	KIAA0319	intron_6_24551753_24554769	ENSG00000137261.15	0.358437
intron_6_28162766_28164749	0.701185	Brain_Caudate_basal_ganglia	0.985071	ZKSCAN8P1	intron_6_28130544_28132527	ENSG00000226314.9	0.383721
intron_6_28164901_28166501	0.7055	Brain_Caudate_basal_ganglia	0.985071	ZKSCAN8P1	intron_6_28132679_28134279	ENSG00000226314.9	-0.377907
intron_6_28167554_28169402	0.6883	Brain_Caudate_basal_ganglia	0.985071	ZKSCAN8P1	intron_6_28135332_28137180	ENSG00000226314.9	-0.401163
intron_6_28297991_28300724	0.733938	Brain_Caudate_basal_ganglia	0.985071	PGBD1	intron_6_28265768_28268501	ENSG00000137338.6	-0.339891
intron_6_28363385_28363692	0.689703	Brain_Caudate_basal_ganglia	0.985071	ZKSCAN3	intron_6_28331162_28331469	ENSG00000189298.14	-0.399259
intron_6_28363815_28365426	0.70766	Brain_Caudate_basal_ganglia	0.985071	ZKSCAN3	intron_6_28331592_28333203	ENSG00000189298.14	0.375
intron_6_3012674_3016884	0.737797	Brain_Caudate_basal_ganglia	0.985071	NQO2	intron_6_3012908_3017118	ENSG00000124588.22	-0.334772
intron_6_3026871_3026945	0.730393	Brain_Caudate_basal_ganglia	0.985071	ENSG00000288612	intron_6_3027105_3027179	ENSG00000288612.1	-0.344603
intron_6_31157089_31157385	0.741579	Brain_Caudate_basal_ganglia	0.985071	CCHCR1	intron_6_31124866_31125162	ENSG00000204536.15	-0.329763
intron_6_31271868_31271999	0.710914	Brain_Caudate_basal_ganglia	0.985071	HLA-C	intron_6_31239645_31239776	ENSG00000204525.18	-0.370629
intron_6_31640528_31640645	0.720817	Brain_Caudate_basal_ganglia	0.985071	BAG6	intron_6_31608305_31608422	ENSG00000204463.14	-0.357367
intron_6_31665003_31665574	0.73052	Brain_Caudate_basal_ganglia	0.985071	GPANK1	intron_6_31632780_31633351	ENSG00000204438.11	0.344434
intron_6_33701420_33711549	0.703599	Brain_Caudate_basal_ganglia	0.985071	UQCC2	intron_6_33669197_33679326	ENSG00000137288.10	0.380467
intron_6_34024713_34028120	0.692228	Brain_Caudate_basal_ganglia	0.985071	GRM4	intron_6_33992490_33995897	ENSG00000124493.14	0.395833
intron_6_44226167_44227263	0.68546	Brain_Caudate_basal_ganglia	0.985071	SLC29A1	intron_6_44193904_44195000	ENSG00000112759.19	0.405024
intron_6_4776807_4891713	0.725689	Brain_Caudate_basal_ganglia	0.985071	CDYL	intron_6_4777041_4891947	ENSG00000153046.18	0.350866
intron_6_53842227_53878993	0.738883	Brain_Caudate_basal_ganglia	0.985071	LRRC1	intron_6_53707025_53743791	ENSG00000137269.15	0.333333
intron_6_637861_693019	0.681914	Brain_Caudate_basal_ganglia	0.985071	EXOC2	intron_6_637861_693019	ENSG00000112685.14	-0.409852
intron_6_68630650_68634834	0.691247	Brain_Caudate_basal_ganglia	0.985071	ADGRB3-DT	intron_6_69340542_69344726	ENSG00000230910.6	0.397163
intron_6_75703072_75709527	0.732326	Brain_Caudate_basal_ganglia	0.985071	SENP6	intron_6_76412788_76419243	ENSG00000112701.18	0.342034
intron_6_83164719_83167862	0.688409	Brain_Caudate_basal_ganglia	0.985071	DOP1A	intron_6_83874438_83877581	ENSG00000083097.15	-0.401015
intron_6_89368207_89372437	0.688577	Brain_Caudate_basal_ganglia	0.985071	RRAGD	intron_6_90077926_90082156	ENSG00000025039.15	-0.400787
intron_6_99425898_99430713	0.680204	Brain_Caudate_basal_ganglia	0.985071	PNISR-AS1	intron_6_99873774_99878589	ENSG00000228506.4	-0.412184
intron_7_100858942_100859050	0.738883	Brain_Caudate_basal_ganglia	0.985071	SLC12A9	intron_7_100456564_100456672	ENSG00000146828.18	0.333333
intron_7_100859161_100859885	0.740775	Brain_Caudate_basal_ganglia	0.985071	SLC12A9	intron_7_100456783_100457507	ENSG00000146828.18	0.330827
intron_7_100888143_100888257	0.735103	Brain_Caudate_basal_ganglia	0.985071	SRRT	intron_7_100485764_100485878	ENSG00000087087.20	0.338346
intron_7_100888383_100888474	0.735103	Brain_Caudate_basal_ganglia	0.985071	SRRT	intron_7_100486004_100486095	ENSG00000087087.20	-0.338346
intron_7_101316542_101318124	0.712966	Brain_Caudate_basal_ganglia	0.985071	IFT22	intron_7_100959823_100961405	ENSG00000128581.17	-0.367876
intron_7_101316542_101321671	0.716833	Brain_Caudate_basal_ganglia	0.985071	IFT22	intron_7_100959823_100964952	ENSG00000128581.17	-0.362694
intron_7_102772450_102777253	0.734505	Brain_Caudate_basal_ganglia	0.985071	FAM185A	intron_7_102412897_102417700	ENSG00000222011.9	0.339138
intron_7_105877257_105878207	0.736627	Brain_Caudate_basal_ganglia	0.985071	CDHR3	intron_7_105517703_105518653	ENSG00000128536.16	-0.336323
intron_7_105984289_105994751	0.739727	Brain_Caudate_basal_ganglia	0.985071	CDHR3	intron_7_105624735_105635197	ENSG00000128536.16	0.332215
intron_7_108234688_108237752	0.742558	Brain_Caudate_basal_ganglia	0.985071	NRCAM	intron_7_107875132_107878196	ENSG00000091129.22	0.328467
intron_7_108234688_108239959	0.742558	Brain_Caudate_basal_ganglia	0.985071	NRCAM	intron_7_107875132_107880403	ENSG00000091129.22	0.328467
intron_7_11062085_11062671	0.744242	Brain_Caudate_basal_ganglia	0.985071	PHF14	intron_7_11101712_11102298	ENSG00000106443.17	0.326241
intron_7_1152344_1153073	0.739372	Brain_Caudate_basal_ganglia	0.985071	ZFAND2A	intron_7_1191980_1192709	ENSG00000178381.12	0.332685
intron_7_1153131_1155453	0.737904	Brain_Caudate_basal_ganglia	0.985071	ZFAND2A	intron_7_1192767_1195089	ENSG00000178381.12	-0.33463
intron_7_116499931_116505971	0.740873	Brain_Caudate_basal_ganglia	0.985071	CAV2	intron_7_116139985_116146025	ENSG00000105971.15	0.330698
intron_7_122079712_122081500	0.696754	Brain_Caudate_basal_ganglia	0.985071	AASS	intron_7_121719766_121721554	ENSG00000008311.16	-0.389706
intron_7_128677813_128680031	0.742558	Brain_Caudate_basal_ganglia	0.985071	GARIN1A	intron_7_128317867_128320085	ENSG00000205085.13	0.328467
intron_7_128748804_128754529	0.690592	Brain_Caudate_basal_ganglia	0.985071	CALU	intron_7_128388858_128394583	ENSG00000128595.17	0.398052
intron_7_129611824_129657343	0.739452	Brain_Caudate_basal_ganglia	0.985071	NRF1	intron_7_129251665_129297183	ENSG00000106459.15	-0.332579
intron_7_134779749_134843884	0.723281	Brain_Caudate_basal_ganglia	0.985071	CALD1	intron_7_134464500_134528635	ENSG00000122786.20	0.354077
intron_7_134958112_134958209	0.7055	Brain_Caudate_basal_ganglia	0.985071	CALD1	intron_7_134642863_134642960	ENSG00000122786.20	-0.377907
intron_7_134958112_134958212	0.7055	Brain_Caudate_basal_ganglia	0.985071	CALD1	intron_7_134642863_134642963	ENSG00000122786.20	0.377907
intron_7_134987996_134989250	0.733749	Brain_Caudate_basal_ganglia	0.985071	AGBL3	intron_7_134672747_134674001	ENSG00000146856.14	-0.340143
intron_7_135193399_135193578	0.727549	Brain_Caudate_basal_ganglia	0.985071	WDR91	intron_7_134878151_134878330	ENSG00000105875.15	0.348387
intron_7_135193477_135193578	0.727549	Brain_Caudate_basal_ganglia	0.985071	WDR91	intron_7_134878229_134878330	ENSG00000105875.15	-0.348387
intron_7_135196337_135197993	0.72271	Brain_Caudate_basal_ganglia	0.985071	WDR91	intron_7_134881089_134882745	ENSG00000105875.15	0.354839
intron_7_135204433_135205928	0.680512	Brain_Caudate_basal_ganglia	0.985071	WDR91	intron_7_134889185_134890680	ENSG00000105875.15	-0.411765
intron_7_140345970_140348626	0.738883	Brain_Caudate_basal_ganglia	0.985071	SLC37A3	intron_7_140045770_140048426	ENSG00000157800.18	-0.333333
intron_7_141739190_141742169	0.728008	Brain_Caudate_basal_ganglia	0.985071	SSBP1	intron_7_141438990_141441969	ENSG00000106028.11	-0.347776
intron_7_142866605_142866906	0.697358	Brain_Caudate_basal_ganglia	0.985071	EPHB6	intron_7_142564360_142564661	ENSG00000106123.12	0.388889
intron_7_142943343_142943486	0.744317	Brain_Caudate_basal_ganglia	0.985071	KEL	intron_7_142640430_142640573	ENSG00000197993.9	0.326142
intron_7_143300294_143300380	0.719976	Brain_Caudate_basal_ganglia	0.985071	CASP2	intron_7_142997387_142997473	ENSG00000106144.20	-0.358491
intron_7_149080717_149090623	0.722062	Brain_Caudate_basal_ganglia	0.985071	ZNF786	intron_7_148777809_148787715	ENSG00000197362.15	-0.355705
intron_7_149267222_149278399	0.74005	Brain_Caudate_basal_ganglia	0.985071	ZNF783	intron_7_148964313_148975490	ENSG00000204946.10	-0.331787
intron_7_149287776_149288431	0.697972	Brain_Caudate_basal_ganglia	0.985071	ENSG00000290600	intron_7_148984867_148985522	ENSG00000290600.1	0.38806
intron_7_1493911_1494816	0.70531	Brain_Caudate_basal_ganglia	0.985071	INTS1	intron_7_1533547_1534452	ENSG00000164880.16	-0.378163
intron_7_149620037_149621046	0.742558	Brain_Caudate_basal_ganglia	0.985071	ZNF767P	intron_7_149317128_149318137	ENSG00000291118.1	0.328467
intron_7_149620037_149621046	0.742558	Brain_Caudate_basal_ganglia	0.985071	ZNF767P	intron_7_149317128_149318137	ENSG00000133624.15	0.328467
intron_7_149816538_149817618	0.726481	Brain_Caudate_basal_ganglia	0.985071	SSPOP	intron_7_149513626_149514706	ENSG00000197558.13	-0.349811
intron_7_149824132_149824394	0.689157	Brain_Caudate_basal_ganglia	0.985071	SSPOP	intron_7_149521221_149521483	ENSG00000197558.13	-0.4
intron_7_149878790_149879335	0.688082	Brain_Caudate_basal_ganglia	0.985071	ATP6V0E2	intron_7_149575879_149576424	ENSG00000171130.19	-0.40146
intron_7_150800828_150801536	0.727602	Brain_Caudate_basal_ganglia	0.985071	TMEM176A	intron_7_150497916_150498624	ENSG00000002933.9	0.348317
intron_7_150800968_150801536	0.722266	Brain_Caudate_basal_ganglia	0.985071	TMEM176A	intron_7_150498056_150498624	ENSG00000002933.9	-0.355433
intron_7_151079922_151080685	0.728507	Brain_Caudate_basal_ganglia	0.985071	FASTK	intron_7_150777009_150777772	ENSG00000164896.21	0.347112
intron_7_152079408_152094190	0.726877	Brain_Caudate_basal_ganglia	0.985071	GALNT11	intron_7_151776493_151791275	ENSG00000178234.13	-0.349282
intron_7_152094522_152103112	0.725712	Brain_Caudate_basal_ganglia	0.985071	GALNT11	intron_7_151791607_151800197	ENSG00000178234.13	-0.350835
intron_7_152853577_152854458	0.734429	Brain_Caudate_basal_ganglia	0.985071	ACTR3B	intron_7_152550662_152551543	ENSG00000133627.18	-0.339241
intron_7_1575888_1584384	0.685409	Brain_Caudate_basal_ganglia	0.985071	PSMG3-AS1	intron_7_1615524_1624020	ENSG00000230487.9	0.405093
intron_7_158081377_158133677	0.697358	Brain_Caudate_basal_ganglia	0.985071	PTPRN2	intron_7_157874069_157926369	ENSG00000155093.19	-0.388889
intron_7_1583269_1584384	0.685409	Brain_Caudate_basal_ganglia	0.985071	PSMG3-AS1	intron_7_1622905_1624020	ENSG00000230487.9	-0.405093
intron_7_158934228_158934418	0.706552	Brain_Caudate_basal_ganglia	0.985071	DYNC2I1	intron_7_158726919_158727109	ENSG00000126870.16	-0.376491
intron_7_17286516_17291230	0.700522	Brain_Caudate_basal_ganglia	0.985071	ENSG00000237773	intron_7_17326140_17330854	ENSG00000237773.8	-0.384615
intron_7_23182489_23185070	0.678363	Brain_Caudate_basal_ganglia	0.985071	NUP42	intron_7_23222108_23224689	ENSG00000136243.18	-0.414698
intron_7_23260773_23266517	0.74248	Brain_Caudate_basal_ganglia	0.985071	GPNMB	intron_7_23300392_23306136	ENSG00000136235.17	-0.328571
intron_7_23273614_23274065	0.738883	Brain_Caudate_basal_ganglia	0.985071	GPNMB	intron_7_23313233_23313684	ENSG00000136235.17	0.333333
intron_7_2366591_2366999	0.68591	Brain_Caudate_basal_ganglia	0.985071	EIF3B	intron_7_2406226_2406634	ENSG00000106263.19	-0.404412
intron_7_23691596_23698192	0.731059	Brain_Caudate_basal_ganglia	0.985071	FAM221A	intron_7_23731215_23737811	ENSG00000188732.11	-0.343717
intron_7_30524486_30550636	0.729913	Brain_Caudate_basal_ganglia	0.985071	ENSG00000281039	intron_7_30564102_30590252	ENSG00000281039.1	-0.345241
intron_7_30524486_30550636	0.729913	Brain_Caudate_basal_ganglia	0.985071	GARS1-DT	intron_7_30564102_30590252	ENSG00000196295.13	-0.345241
intron_7_30563893_30568833	0.722513	Brain_Caudate_basal_ganglia	0.985071	GARS1-DT	intron_7_30603509_30608449	ENSG00000196295.13	0.355102
intron_7_43645399_43647535	0.722535	Brain_Caudate_basal_ganglia	0.985071	COA1	intron_7_43684998_43687134	ENSG00000106603.20	-0.355072
intron_7_43985103_43986192	0.712949	Brain_Caudate_basal_ganglia	0.985071	UPK3BL3P	intron_7_44024702_44025791	ENSG00000239556.4	-0.367899
intron_7_43988247_44013593	0.708293	Brain_Caudate_basal_ganglia	0.985071	POLR2J4	intron_7_44027846_44053192	ENSG00000214783.9	0.37415
intron_7_44013679_44016434	0.688155	Brain_Caudate_basal_ganglia	0.985071	ENSG00000273432	intron_7_44053278_44056033	ENSG00000273432.1	0.401361
intron_7_44013679_44016434	0.688155	Brain_Caudate_basal_ganglia	0.985071	ENSG00000285596	intron_7_44053278_44056033	ENSG00000285596.1	0.401361
intron_7_44013679_44016434	0.688155	Brain_Caudate_basal_ganglia	0.985071	POLR2J4	intron_7_44053278_44056033	ENSG00000214783.9	0.401361
intron_7_44014783_44016434	0.688155	Brain_Caudate_basal_ganglia	0.985071	ENSG00000272655	intron_7_44054382_44056033	ENSG00000272655.3	-0.401361
intron_7_44014783_44016434	0.688155	Brain_Caudate_basal_ganglia	0.985071	ENSG00000290872	intron_7_44054382_44056033	ENSG00000290872.1	-0.401361
intron_7_44014783_44016434	0.688155	Brain_Caudate_basal_ganglia	0.985071	POLR2J4	intron_7_44054382_44056033	ENSG00000214783.9	-0.401361
intron_7_50447297_50447968	0.687038	Brain_Caudate_basal_ganglia	0.985071	FIGNL1	intron_7_50514995_50515666	ENSG00000132436.12	0.402878
intron_7_50447297_50448181	0.687038	Brain_Caudate_basal_ganglia	0.985071	FIGNL1	intron_7_50514995_50515879	ENSG00000132436.12	-0.402878
intron_7_50448055_50448181	0.687038	Brain_Caudate_basal_ganglia	0.985071	FIGNL1	intron_7_50515753_50515879	ENSG00000132436.12	0.402878
intron_7_55984878_55991828	0.694373	Brain_Caudate_basal_ganglia	0.985071	NIPSNAP2	intron_7_56052571_56059521	ENSG00000146729.10	-0.392928
intron_7_55984878_55994894	0.694882	Brain_Caudate_basal_ganglia	0.985071	NIPSNAP2	intron_7_56052571_56062587	ENSG00000146729.10	0.392239
intron_7_5831283_5833527	0.681753	Brain_Caudate_basal_ganglia	0.985071	ENSG00000291099	intron_7_5870914_5873158	ENSG00000291099.1	0.410072
intron_7_5831283_5833527	0.681753	Brain_Caudate_basal_ganglia	0.985071	ZNF815P	intron_7_5870914_5873158	ENSG00000235944.11	0.410072
intron_7_5995633_5997326	0.70897	Brain_Caudate_basal_ganglia	0.985071	PMS2	intron_7_6035264_6036957	ENSG00000122512.17	-0.373239
intron_7_6042993_6044562	0.731549	Brain_Caudate_basal_ganglia	0.985071	EIF2AK1	intron_7_6082624_6084193	ENSG00000086232.13	0.343066
intron_7_6331235_6348573	0.741727	Brain_Caudate_basal_ganglia	0.985071	FAM220A	intron_7_6370866_6388204	ENSG00000178397.13	0.329567
intron_7_6331235_6348573	0.741727	Brain_Caudate_basal_ganglia	0.985071	SAGSIN1	intron_7_6370866_6388204	ENSG00000286075.3	0.329567
intron_7_65374000_65387902	0.699146	Brain_Caudate_basal_ganglia	0.985071	ZNF92	intron_7_64838913_64852815	ENSG00000146757.14	-0.386473
intron_7_65760556_65761646	0.715645	Brain_Caudate_basal_ganglia	0.985071	CCT6P1	intron_7_65225543_65226633	ENSG00000228409.9	-0.364286
intron_7_65760556_65761646	0.715645	Brain_Caudate_basal_ganglia	0.985071	ENSG00000291124	intron_7_65225543_65226633	ENSG00000291124.1	-0.364286
intron_7_65760556_65762947	0.715645	Brain_Caudate_basal_ganglia	0.985071	ENSG00000291124	intron_7_65225543_65227934	ENSG00000291124.1	0.364286
intron_7_65761748_65762947	0.715645	Brain_Caudate_basal_ganglia	0.985071	CCT6P1	intron_7_65226735_65227934	ENSG00000228409.9	-0.364286
intron_7_65761748_65762947	0.715645	Brain_Caudate_basal_ganglia	0.985071	ENSG00000291124	intron_7_65226735_65227934	ENSG00000291124.1	-0.364286
intron_7_66401394_66402457	0.720046	Brain_Caudate_basal_ganglia	0.985071	LINC00174	intron_7_65866381_65867444	ENSG00000179406.10	0.358397
intron_7_67055887_67067285	0.713303	Brain_Caudate_basal_ganglia	0.985071	TYW1	intron_7_66520874_66532272	ENSG00000198874.14	0.367424
intron_7_67083539_67098541	0.702034	Brain_Caudate_basal_ganglia	0.985071	TYW1	intron_7_66548526_66563528	ENSG00000198874.14	0.382576
intron_7_6730301_6730634	0.71751	Brain_Caudate_basal_ganglia	0.985071	ENSG00000290835	intron_7_6769932_6770265	ENSG00000290835.1	0.361789
intron_7_6730727_6731897	0.721058	Brain_Caudate_basal_ganglia	0.985071	ENSG00000290835	intron_7_6770358_6771528	ENSG00000290835.1	-0.357045
intron_7_74373036_74375887	0.731662	Brain_Caudate_basal_ganglia	0.985071	CLIP2	intron_7_73787366_73790217	ENSG00000106665.16	0.342916
intron_7_77262307_77273694	0.691613	Brain_Caudate_basal_ganglia	0.985071	CCDC146	intron_7_76891624_76903011	ENSG00000135205.15	-0.396667
intron_7_77262307_77274482	0.718847	Brain_Caudate_basal_ganglia	0.985071	CCDC146	intron_7_76891624_76903799	ENSG00000135205.15	0.36
intron_7_77661333_77685202	0.703609	Brain_Caudate_basal_ganglia	0.985071	APTR	intron_7_77290650_77314519	ENSG00000214293.11	0.380454
intron_7_79458999_79459407	0.71461	Brain_Caudate_basal_ganglia	0.985071	MAGI2-AS3	intron_7_79088315_79088723	ENSG00000234456.10	-0.365672
intron_7_79458999_79470594	0.71461	Brain_Caudate_basal_ganglia	0.985071	MAGI2-AS3	intron_7_79088315_79099910	ENSG00000234456.10	0.365672
intron_7_79459453_79459536	0.71461	Brain_Caudate_basal_ganglia	0.985071	MAGI2-AS3	intron_7_79088769_79088852	ENSG00000234456.10	-0.365672
intron_7_853618_854920	0.70766	Brain_Caudate_basal_ganglia	0.985071	SUN1	intron_7_893255_894557	ENSG00000164828.18	-0.375
intron_7_95828116_95869883	0.700295	Brain_Caudate_basal_ganglia	0.985071	DYNC1I1	intron_7_95457428_95499195	ENSG00000158560.14	-0.384922
intron_7_96969118_96978347	0.733106	Brain_Caudate_basal_ganglia	0.985071	DLX6-AS1	intron_7_96598430_96607659	ENSG00000231764.11	0.340996
intron_7_97733819_97734248	0.727971	Brain_Caudate_basal_ganglia	0.985071	TAC1	intron_7_97363131_97363560	ENSG00000006128.12	-0.347826
intron_7_97733819_97734826	0.727971	Brain_Caudate_basal_ganglia	0.985071	TAC1	intron_7_97363131_97364138	ENSG00000006128.12	-0.347826
intron_7_97734292_97734826	0.727971	Brain_Caudate_basal_ganglia	0.985071	TAC1	intron_7_97363604_97364138	ENSG00000006128.12	0.347826
intron_7_97869179_97869778	0.687305	Brain_Caudate_basal_ganglia	0.985071	ASNS	intron_7_97498491_97499090	ENSG00000070669.17	-0.402516
intron_7_97869179_97869778	0.687305	Brain_Caudate_basal_ganglia	0.985071	ENSG00000284707	intron_7_97498491_97499090	ENSG00000284707.2	-0.402516
intron_7_98246165_98251394	0.715657	Brain_Caudate_basal_ganglia	0.985071	TECPR1	intron_7_97875477_97880706	ENSG00000205356.10	0.364269
intron_8_100259997_100261542	0.689157	Brain_Caudate_basal_ganglia	0.985071	RNF19A	intron_8_101272225_101273770	ENSG00000034677.13	-0.4
intron_8_101719648_101915809	0.739616	Brain_Caudate_basal_ganglia	0.985071	NCALD	intron_8_102731876_102928037	ENSG00000104490.18	0.332362
intron_8_103921784_103927842	0.72748	Brain_Caudate_basal_ganglia	0.985071	RIMS2	intron_8_104934012_104940070	ENSG00000176406.25	-0.34848
intron_8_103921784_103931263	0.709965	Brain_Caudate_basal_ganglia	0.985071	RIMS2	intron_8_104934012_104943491	ENSG00000176406.25	0.371904
intron_8_108476892_108479006	0.72271	Brain_Caudate_basal_ganglia	0.985071	EMC2	intron_8_109489121_109491235	ENSG00000104412.8	-0.354839
intron_8_120369485_120370336	0.685653	Brain_Caudate_basal_ganglia	0.985071	COL14A1	intron_8_121381724_121382575	ENSG00000187955.13	-0.404762
intron_8_120369485_120371152	0.685653	Brain_Caudate_basal_ganglia	0.985071	COL14A1	intron_8_121381724_121383391	ENSG00000187955.13	0.404762
intron_8_124516030_124518742	0.715331	Brain_Caudate_basal_ganglia	0.985071	TATDN1	intron_8_125528271_125530983	ENSG00000147687.19	-0.364706
intron_8_124516030_124518818	0.715331	Brain_Caudate_basal_ganglia	0.985071	TATDN1	intron_8_125528271_125531059	ENSG00000147687.19	0.364706
intron_8_124523002_124538928	0.718261	Brain_Caudate_basal_ganglia	0.985071	TATDN1	intron_8_125535243_125551169	ENSG00000147687.19	-0.360784
intron_8_124568536_124585087	0.71738	Brain_Caudate_basal_ganglia	0.985071	MTSS1	intron_8_125580777_125597328	ENSG00000170873.19	-0.361963
intron_8_133060200_133074853	0.73615	Brain_Caudate_basal_ganglia	0.985071	SLA	intron_8_134072445_134087098	ENSG00000155926.14	0.336957
intron_8_141180854_141185139	0.700366	Brain_Caudate_basal_ganglia	0.985071	DENND3	intron_8_142190953_142195238	ENSG00000105339.11	-0.384827
intron_8_141190417_141192331	0.724811	Brain_Caudate_basal_ganglia	0.985071	DENND3	intron_8_142200516_142202430	ENSG00000105339.11	-0.352037
intron_8_142274863_142284413	0.715282	Brain_Caudate_basal_ganglia	0.985071	TSNARE1	intron_8_143356224_143365774	ENSG00000171045.16	0.364772
intron_8_142300644_142314384	0.697136	Brain_Caudate_basal_ganglia	0.985071	TSNARE1	intron_8_143382005_143395745	ENSG00000171045.16	-0.389189
intron_8_143021433_143021549	0.73977	Brain_Caudate_basal_ganglia	0.985071	LY6E	intron_8_144102850_144102966	ENSG00000160932.11	0.332158
intron_8_143021433_143021566	0.73977	Brain_Caudate_basal_ganglia	0.985071	LY6E	intron_8_144102850_144102983	ENSG00000160932.11	0.332158
intron_8_143021433_143023669	0.73977	Brain_Caudate_basal_ganglia	0.985071	LY6E	intron_8_144102850_144105086	ENSG00000160932.11	-0.332158
intron_8_143023042_143023669	0.684005	Brain_Caudate_basal_ganglia	0.985071	LY6E	intron_8_144104459_144105086	ENSG00000160932.11	0.407004
intron_8_143318086_143321201	0.690224	Brain_Caudate_basal_ganglia	0.985071	TOP1MT	intron_8_144400256_144403371	ENSG00000184428.13	0.398551
intron_8_143379985_143380062	0.723573	Brain_Caudate_basal_ganglia	0.985071	RHPN1	intron_8_144462155_144462232	ENSG00000158106.14	0.353688
intron_8_143590081_143590608	0.685537	Brain_Caudate_basal_ganglia	0.985071	EEF1D	intron_8_144672251_144672778	ENSG00000104529.19	0.404919
intron_8_143590738_143597348	0.695572	Brain_Caudate_basal_ganglia	0.985071	EEF1D	intron_8_144672908_144679518	ENSG00000104529.19	0.391304
intron_8_143689301_143690057	0.716924	Brain_Caudate_basal_ganglia	0.985071	ZNF707	intron_8_144771471_144772227	ENSG00000181135.16	0.362573
intron_8_143983065_143983167	0.722535	Brain_Caudate_basal_ganglia	0.985071	PARP10	intron_8_145057233_145057335	ENSG00000178685.14	-0.355072
intron_8_143983065_143983312	0.722535	Brain_Caudate_basal_ganglia	0.985071	PARP10	intron_8_145057233_145057480	ENSG00000178685.14	0.355072
intron_8_143983811_143984008	0.722535	Brain_Caudate_basal_ganglia	0.985071	PARP10	intron_8_145057979_145058176	ENSG00000178685.14	-0.355072
intron_8_144312244_144312628	0.740932	Brain_Caudate_basal_ganglia	0.985071	HSF1	intron_8_145535930_145536314	ENSG00000185122.11	0.330619
intron_8_144357121_144357457	0.72269	Brain_Caudate_basal_ganglia	0.985071	FBXL6	intron_8_145580781_145581117	ENSG00000182325.11	-0.354865
intron_8_144798937_144802870	0.691223	Brain_Caudate_basal_ganglia	0.985071	ZNF517	intron_8_146024322_146028255	ENSG00000197363.11	-0.397196
intron_8_144829604_144837391	0.692066	Brain_Caudate_basal_ganglia	0.985071	ZNF7	intron_8_146054989_146062776	ENSG00000147789.16	0.396053
intron_8_17924780_17935589	0.715711	Brain_Caudate_basal_ganglia	0.985071	PCM1	intron_8_17782289_17793098	ENSG00000078674.20	0.364198
intron_8_18069878_18075541	0.701052	Brain_Caudate_basal_ganglia	0.985071	ASAH1	intron_8_17927387_17933050	ENSG00000104763.20	-0.383901
intron_8_22089854_22094440	0.690082	Brain_Caudate_basal_ganglia	0.985071	FHIP2B	intron_8_21947365_21951951	ENSG00000158863.22	0.398744
intron_8_22116428_22116875	0.730041	Brain_Caudate_basal_ganglia	0.985071	HR	intron_8_21973941_21974388	ENSG00000168453.16	-0.34507
intron_8_22138793_22138926	0.690605	Brain_Caudate_basal_ganglia	0.985071	REEP4	intron_8_21996306_21996439	ENSG00000168476.12	0.398034
intron_8_22139061_22139416	0.690605	Brain_Caudate_basal_ganglia	0.985071	REEP4	intron_8_21996574_21996929	ENSG00000168476.12	0.398034
intron_8_22154039_22154560	0.733087	Brain_Caudate_basal_ganglia	0.985071	LGI3	intron_8_22011552_22012073	ENSG00000168481.9	0.341022
intron_8_22195587_22196181	0.703345	Brain_Caudate_basal_ganglia	0.985071	BMP1	intron_8_22053100_22053694	ENSG00000168487.20	-0.38081
intron_8_22195587_22196680	0.703345	Brain_Caudate_basal_ganglia	0.985071	BMP1	intron_8_22053100_22054193	ENSG00000168487.20	0.38081
intron_8_22585162_22585321	0.735997	Brain_Caudate_basal_ganglia	0.985071	PDLIM2	intron_8_22442675_22442834	ENSG00000120913.24	0.337159
intron_8_23030872_23043138	0.706962	Brain_Caudate_basal_ganglia	0.985071	TNFRSF10B	intron_8_22888385_22900651	ENSG00000120889.13	-0.37594
intron_8_23043243_23068751	0.684467	Brain_Caudate_basal_ganglia	0.985071	TNFRSF10B	intron_8_22900756_22926264	ENSG00000120889.13	0.406375
intron_8_23529212_23566108	0.705667	Brain_Caudate_basal_ganglia	0.985071	SLC25A37	intron_8_23386725_23423621	ENSG00000147454.14	0.377682
intron_8_24352052_24353770	0.722034	Brain_Caudate_basal_ganglia	0.985071	ADAM28	intron_8_24209565_24211283	ENSG00000042980.14	-0.355742
intron_8_25439664_25440577	0.680818	Brain_Caudate_basal_ganglia	0.985071	KCTD9	intron_8_25297180_25298093	ENSG00000104756.16	-0.411348
intron_8_25446250_25450380	0.738883	Brain_Caudate_basal_ganglia	0.985071	KCTD9	intron_8_25303766_25307896	ENSG00000104756.16	0.333333
intron_8_27289280_27290156	0.699003	Brain_Caudate_basal_ganglia	0.985071	TRIM35	intron_8_27146797_27147673	ENSG00000104228.13	0.386667
intron_8_33389798_33453216	0.733754	Brain_Caudate_basal_ganglia	0.985071	FUT10	intron_8_33247316_33310734	ENSG00000172728.16	0.340136
intron_8_41618812_41618898	0.722636	Brain_Caudate_basal_ganglia	0.985071	GPAT4	intron_8_41476331_41476417	ENSG00000158669.11	-0.354938
intron_8_41618977_41620893	0.722636	Brain_Caudate_basal_ganglia	0.985071	GPAT4	intron_8_41476496_41478412	ENSG00000158669.11	0.354938
intron_8_42049302_42049576	0.730928	Brain_Caudate_basal_ganglia	0.985071	KAT6A	intron_8_41906820_41907094	ENSG00000083168.11	-0.343891
intron_8_51913180_51946436	0.74207	Brain_Caudate_basal_ganglia	0.985071	PCMTD1-DT	intron_8_52825740_52858996	ENSG00000228801.8	-0.329114
intron_8_53801896_53811164	0.699836	Brain_Caudate_basal_ganglia	0.985071	ATP6V1H	intron_8_54714456_54723724	ENSG00000047249.18	-0.385542
intron_8_53801896_53814662	0.699836	Brain_Caudate_basal_ganglia	0.985071	ATP6V1H	intron_8_54714456_54727222	ENSG00000047249.18	0.385542
intron_8_56211837_56212762	0.684011	Brain_Caudate_basal_ganglia	0.985071	CHCHD7	intron_8_57124396_57125321	ENSG00000170791.18	-0.406996
intron_8_56211837_56214598	0.684011	Brain_Caudate_basal_ganglia	0.985071	CHCHD7	intron_8_57124396_57127157	ENSG00000170791.18	0.406996
intron_8_56212889_56214598	0.684011	Brain_Caudate_basal_ganglia	0.985071	CHCHD7	intron_8_57125448_57127157	ENSG00000170791.18	-0.406996
intron_8_56212909_56214598	0.684011	Brain_Caudate_basal_ganglia	0.985071	CHCHD7	intron_8_57125468_57127157	ENSG00000170791.18	-0.406996
intron_8_61643433_61643945	0.741781	Brain_Caudate_basal_ganglia	0.985071	ASPH	intron_8_62555992_62556504	ENSG00000198363.18	0.329496
intron_8_66460465_66496437	0.688082	Brain_Caudate_basal_ganglia	0.985071	ENSG00000285791	intron_8_67372700_67408672	ENSG00000285791.1	0.40146
intron_8_668792_673289	0.735415	Brain_Caudate_basal_ganglia	0.985071	ERICH1	intron_8_618792_623289	ENSG00000104714.14	-0.337931
intron_8_67062024_67062106	0.71724	Brain_Caudate_basal_ganglia	0.985071	COPS5	intron_8_67974259_67974341	ENSG00000121022.14	0.36215
intron_8_67149935_67154024	0.713751	Brain_Caudate_basal_ganglia	0.985071	CSPP1	intron_8_68062170_68066259	ENSG00000104218.16	-0.366822
intron_8_70124865_70126813	0.732272	Brain_Caudate_basal_ganglia	0.985071	NCOA2	intron_8_71037100_71039048	ENSG00000140396.13	-0.342105
intron_8_716007_731140	0.712169	Brain_Caudate_basal_ganglia	0.985071	ERICH1	intron_8_666007_681140	ENSG00000104714.14	-0.368945
intron_8_74004885_74010001	0.682629	Brain_Caudate_basal_ganglia	0.985071	LY96	intron_8_74917120_74922236	ENSG00000154589.7	0.408879
intron_8_78572939_78598358	0.74338	Brain_Caudate_basal_ganglia	0.985071	PKIA	intron_8_79485174_79510593	ENSG00000171033.13	0.327381
intron_8_89765496_89769772	0.737086	Brain_Caudate_basal_ganglia	0.985071	RIPK2	intron_8_90777724_90782000	ENSG00000104312.8	-0.335714
intron_9_104770998_104771234	0.687244	Brain_Caudate_basal_ganglia	0.985071	NIPSNAP3B	intron_9_107533279_107533515	ENSG00000165028.12	0.402597
intron_9_108882187_108889332	0.724365	Brain_Caudate_basal_ganglia	0.985071	ELP1	intron_9_111644467_111651612	ENSG00000070061.16	-0.352632
intron_9_110386074_110387285	0.732306	Brain_Caudate_basal_ganglia	0.985071	SVEP1	intron_9_113148354_113149565	ENSG00000165124.19	-0.342059
intron_9_113256043_113256455	0.741991	Brain_Caudate_basal_ganglia	0.985071	CDC26	intron_9_116018323_116018735	ENSG00000176386.9	-0.329218
intron_9_113393630_113401212	0.700803	Brain_Caudate_basal_ganglia	0.985071	ALAD	intron_9_116155910_116163492	ENSG00000148218.16	-0.384236
intron_9_114425024_114426211	0.73726	Brain_Caudate_basal_ganglia	0.985071	WHRN	intron_9_117187304_117188491	ENSG00000095397.17	-0.335484
intron_9_120776226_120778351	0.712651	Brain_Caudate_basal_ganglia	0.985071	FBXW2	intron_9_123538504_123540629	ENSG00000119402.18	0.368298
intron_9_121678781_121699325	0.690432	Brain_Caudate_basal_ganglia	0.985071	DAB2IP	intron_9_124441060_124461604	ENSG00000136848.19	-0.398269
intron_9_122820636_122823016	0.72878	Brain_Caudate_basal_ganglia	0.985071	PDCL	intron_9_125582915_125585295	ENSG00000136940.14	-0.346749
intron_9_123383913_123387730	0.680029	Brain_Caudate_basal_ganglia	0.985071	DENND1A	intron_9_126146192_126150009	ENSG00000119522.18	-0.412424
intron_9_123383913_123403402	0.680029	Brain_Caudate_basal_ganglia	0.985071	DENND1A	intron_9_126146192_126165681	ENSG00000119522.18	-0.412424
intron_9_124021304_124032420	0.732686	Brain_Caudate_basal_ganglia	0.985071	LHX2	intron_9_126783583_126794699	ENSG00000106689.11	0.341555
intron_9_125232745_125233688	0.706866	Brain_Caudate_basal_ganglia	0.985071	RABEPK	intron_9_127995024_127995967	ENSG00000136933.17	0.376068
intron_9_127405565_127407112	0.718847	Brain_Caudate_basal_ganglia	0.985071	SLC2A8	intron_9_130167844_130169391	ENSG00000136856.18	0.36
intron_9_128371415_128377995	0.732557	Brain_Caudate_basal_ganglia	0.985071	URM1	intron_9_131133694_131140274	ENSG00000167118.11	-0.341727
intron_9_128371415_128378036	0.732557	Brain_Caudate_basal_ganglia	0.985071	URM1	intron_9_131133694_131140315	ENSG00000167118.11	0.341727
intron_9_128527525_128533513	0.698386	Brain_Caudate_basal_ganglia	0.985071	GLE1	intron_9_131289804_131295792	ENSG00000119392.16	-0.3875
intron_9_128824869_128824977	0.68417	Brain_Caudate_basal_ganglia	0.985071	ENSG00000286112	intron_9_131587148_131587256	ENSG00000286112.1	-0.40678
intron_9_128824869_128824977	0.68417	Brain_Caudate_basal_ganglia	0.985071	SPOUT1	intron_9_131587148_131587256	ENSG00000198917.13	-0.40678
intron_9_128936503_128936583	0.744242	Brain_Caudate_basal_ganglia	0.985071	PHYHD1	intron_9_131698782_131698862	ENSG00000175287.19	0.326241
intron_9_128936503_128937757	0.744242	Brain_Caudate_basal_ganglia	0.985071	PHYHD1	intron_9_131698782_131700036	ENSG00000175287.19	0.326241
intron_9_128936645_128937757	0.744242	Brain_Caudate_basal_ganglia	0.985071	PHYHD1	intron_9_131698924_131700036	ENSG00000175287.19	0.326241
intron_9_128936645_128940369	0.744242	Brain_Caudate_basal_ganglia	0.985071	PHYHD1	intron_9_131698924_131702648	ENSG00000175287.19	-0.326241
intron_9_128937778_128940369	0.744242	Brain_Caudate_basal_ganglia	0.985071	PHYHD1	intron_9_131700057_131702648	ENSG00000175287.19	-0.326241
intron_9_128937944_128940369	0.744242	Brain_Caudate_basal_ganglia	0.985071	PHYHD1	intron_9_131700223_131702648	ENSG00000175287.19	0.326241
intron_9_128940497_128940599	0.728202	Brain_Caudate_basal_ganglia	0.985071	PHYHD1	intron_9_131702776_131702878	ENSG00000175287.19	-0.347518
intron_9_128940497_128941445	0.728202	Brain_Caudate_basal_ganglia	0.985071	PHYHD1	intron_9_131702776_131703724	ENSG00000175287.19	0.347518
intron_9_128940715_128941445	0.728202	Brain_Caudate_basal_ganglia	0.985071	PHYHD1	intron_9_131702994_131703724	ENSG00000175287.19	-0.347518
intron_9_128941571_128941668	0.728202	Brain_Caudate_basal_ganglia	0.985071	PHYHD1	intron_9_131703850_131703947	ENSG00000175287.19	-0.347518
intron_9_128947751_128949189	0.744242	Brain_Caudate_basal_ganglia	0.985071	NUP188	intron_9_131710030_131711468	ENSG00000095319.14	0.326241
intron_9_129493595_129503323	0.724012	Brain_Caudate_basal_ganglia	0.985071	LINC00963	intron_9_132255874_132265602	ENSG00000204054.14	0.353102
intron_9_129639508_129640541	0.708556	Brain_Caudate_basal_ganglia	0.985071	ASB6	intron_9_132401787_132402820	ENSG00000148331.12	-0.373796
intron_9_129640722_129641887	0.689157	Brain_Caudate_basal_ganglia	0.985071	ASB6	intron_9_132403001_132404166	ENSG00000148331.12	0.4
intron_9_129828252_129829205	0.73574	Brain_Caudate_basal_ganglia	0.985071	C9orf78	intron_9_132590531_132591484	ENSG00000136819.15	0.3375
intron_9_129919242_129923844	0.711166	Brain_Caudate_basal_ganglia	0.985071	FNBP1	intron_9_132681521_132686123	ENSG00000187239.19	0.370291
intron_9_13136182_13137957	0.743821	Brain_Caudate_basal_ganglia	0.985071	MPDZ	intron_9_13136181_13137956	ENSG00000107186.17	0.326797
intron_9_133440525_133444863	0.719479	Brain_Caudate_basal_ganglia	0.985071	ADAMTS13	intron_9_136305646_136309984	ENSG00000160323.19	0.359155
intron_9_134034829_134036032	0.680241	Brain_Caudate_basal_ganglia	0.985071	BRD3	intron_9_136899951_136901154	ENSG00000169925.17	-0.412134
intron_9_134053590_134067945	0.699708	Brain_Caudate_basal_ganglia	0.985071	BRD3	intron_9_136918712_136933067	ENSG00000169925.17	0.385714
intron_9_136348767_136349587	0.716625	Brain_Caudate_basal_ganglia	0.985071	GPSM1	intron_9_139243219_139244039	ENSG00000160360.13	0.362973
intron_9_136447364_136447569	0.740486	Brain_Caudate_basal_ganglia	0.985071	SEC16A	intron_9_139341816_139342021	ENSG00000148396.19	0.33121
intron_9_136792030_136792251	0.702114	Brain_Caudate_basal_ganglia	0.985071	ENSG00000272896	intron_9_139686482_139686703	ENSG00000272896.1	0.382469
intron_9_136792030_136792251	0.702114	Brain_Caudate_basal_ganglia	0.985071	TMEM141	intron_9_139686482_139686703	ENSG00000244187.8	0.382469
intron_9_15889101_15920270	0.679268	Brain_Caudate_basal_ganglia	0.985071	CCDC171	intron_9_15889099_15920268	ENSG00000164989.17	-0.413462
intron_9_17579287_17747066	0.715531	Brain_Caudate_basal_ganglia	0.985071	SH3GL2	intron_9_17579285_17747064	ENSG00000107295.10	0.364437
intron_9_19446418_19450450	0.742304	Brain_Caudate_basal_ganglia	0.985071	ACER2	intron_9_19446416_19450448	ENSG00000177076.6	-0.328804
intron_9_33941862_33943420	0.689984	Brain_Caudate_basal_ganglia	0.985071	UBAP2	intron_9_33941860_33943418	ENSG00000137073.24	0.398876
intron_9_35563080_35563166	0.689157	Brain_Caudate_basal_ganglia	0.985071	FAM166B	intron_9_35563077_35563163	ENSG00000215187.13	-0.4
intron_9_35563389_35563767	0.689157	Brain_Caudate_basal_ganglia	0.985071	FAM166B	intron_9_35563386_35563764	ENSG00000215187.13	-0.4
intron_9_35725727_35732075	0.716562	Brain_Caudate_basal_ganglia	0.985071	TLN1	intron_9_35725724_35732072	ENSG00000137076.22	-0.363057
intron_9_35743326_35744297	0.70284	Brain_Caudate_basal_ganglia	0.985071	GBA2	intron_9_35743323_35744294	ENSG00000070610.14	-0.38149
intron_9_37782137_37783914	0.687658	Brain_Caudate_basal_ganglia	0.985071	EXOSC3	intron_9_37782134_37783911	ENSG00000107371.14	-0.402036
intron_9_6534788_6536064	0.743108	Brain_Caudate_basal_ganglia	0.985071	GLDC	intron_9_6534788_6536064	ENSG00000178445.10	-0.327741
intron_9_6540146_6550803	0.740549	Brain_Caudate_basal_ganglia	0.985071	GLDC	intron_9_6540146_6550803	ENSG00000178445.10	0.331126
intron_9_677009_710804	0.743462	Brain_Caudate_basal_ganglia	0.985071	KANK1	intron_9_677009_710804	ENSG00000107104.21	-0.327273
intron_9_69385947_69386559	0.730244	Brain_Caudate_basal_ganglia	0.985071	ENTREP1	intron_9_72000863_72001475	ENSG00000135063.20	-0.344801
intron_9_69385947_69388158	0.723149	Brain_Caudate_basal_ganglia	0.985071	ENTREP1	intron_9_72000863_72003074	ENSG00000135063.20	0.354254
intron_9_69388450_69391601	0.687038	Brain_Caudate_basal_ganglia	0.985071	ENTREP1	intron_9_72003366_72006517	ENSG00000135063.20	-0.402878
intron_9_70346649_70347066	0.682783	Brain_Caudate_basal_ganglia	0.985071	SMC5	intron_9_72961565_72961982	ENSG00000198887.9	0.408669
intron_9_731266_732378	0.690152	Brain_Caudate_basal_ganglia	0.985071	KANK1	intron_9_731266_732378	ENSG00000107104.21	-0.398649
intron_9_83978452_83980503	0.699316	Brain_Caudate_basal_ganglia	0.985071	HNRNPK	intron_9_86593367_86595418	ENSG00000165119.22	-0.386243
intron_9_87726249_87727594	0.695196	Brain_Caudate_basal_ganglia	0.985071	CTSL	intron_9_90341164_90342509	ENSG00000135047.16	-0.391813
intron_9_92822277_92826525	0.729209	Brain_Caudate_basal_ganglia	0.985071	ANKRD19P	intron_9_95584559_95588807	ENSG00000187984.14	0.346179
intron_9_92822277_92826525	0.729209	Brain_Caudate_basal_ganglia	0.985071	ENSG00000288271	intron_9_95584559_95588807	ENSG00000288271.1	0.346179
intron_9_92822277_92826525	0.729209	Brain_Caudate_basal_ganglia	0.985071	ENSG00000291168	intron_9_95584559_95588807	ENSG00000291168.1	0.346179
intron_9_97279473_97281516	0.723002	Brain_Caudate_basal_ganglia	0.985071	STRA6LP	intron_9_100041755_100043798	ENSG00000254633.2	-0.35445
intron_9_97279473_97281516	0.723002	Brain_Caudate_basal_ganglia	0.985071	SUGT1P4-STRA6LP-CCDC180	intron_9_100041755_100043798	ENSG00000255036.6	-0.35445
intron_9_97279473_97281516	0.723002	Brain_Caudate_basal_ganglia	0.985071	SUGT1P4-STRA6LP	intron_9_100041755_100043798	ENSG00000254876.5	-0.35445
intron_9_97682430_97684923	0.697782	Brain_Caudate_basal_ganglia	0.985071	XPA	intron_9_100444712_100447205	ENSG00000136936.11	-0.388316
intron_9_98060997_98076918	0.732971	Brain_Caudate_basal_ganglia	0.985071	NANS	intron_9_100823279_100839200	ENSG00000095380.11	-0.341176
intron_17_81996846_82009037	0.747541	Adipose_Subcutaneous	0.985072	ASPSCR1	intron_17_79954722_79966913	ENSG00000169696.16	0.321883
intron_6_43430866_43432142	0.74749	Adipose_Subcutaneous	0.985072	ABCC10	intron_6_43398604_43399880	ENSG00000124574.15	0.321951
intron_22_42063024_42065738	0.664019	Heart_Atrial_Appendage	0.985072	NAGA	intron_22_42459028_42461742	ENSG00000198951.12	-0.434371
intron_11_70155988_70156947	0.694928	Minor_Salivary_Gland	0.985074	ANO1	intron_11_70002094_70003053	ENSG00000131620.18	0.392177
intron_17_8289414_8289503	0.694951	Minor_Salivary_Gland	0.985074	RANGRF	intron_17_8192732_8192821	ENSG00000108961.14	0.392145
intron_10_42525660_42550557	0.735728	Ovary	0.985074	ZNF37BP	intron_10_43021108_43046005	ENSG00000234420.9	-0.337516
intron_11_2949264_2951259	0.737047	Ovary	0.985074	NAP1L4	intron_11_2970494_2972489	ENSG00000205531.14	0.335766
intron_11_62852658_62852811	0.73615	Ovary	0.985074	SNHG1	intron_11_62620130_62620283	ENSG00000255717.9	0.336957
intron_11_64620372_64622753	0.735266	Ovary	0.985074	NRXN2	intron_11_64387844_64390225	ENSG00000110076.21	0.338129
intron_11_66801102_66803998	0.737047	Ovary	0.985074	C11orf80	intron_11_66568573_66571469	ENSG00000173715.18	0.335766
intron_11_68505249_68519501	0.737006	Ovary	0.985074	PPP6R3	intron_11_68272717_68286969	ENSG00000110075.15	0.335821
intron_11_78493195_78528842	0.73405	Ovary	0.985074	NARS2	intron_11_78204241_78239888	ENSG00000137513.11	-0.339744
intron_12_121167624_121175388	0.737195	Ovary	0.985074	P2RX7	intron_12_121605427_121613191	ENSG00000089041.17	0.33557
intron_12_132748020_132748138	0.735299	Ovary	0.985074	ANKLE2	intron_12_133324606_133324724	ENSG00000176915.15	0.338086
intron_12_132748331_132750643	0.735299	Ovary	0.985074	ANKLE2	intron_12_133324917_133327229	ENSG00000176915.15	-0.338086
intron_12_22644022_22659014	0.735415	Ovary	0.985074	ETNK1	intron_12_22796956_22811948	ENSG00000139163.16	0.337931
intron_12_26916180_26917352	0.735485	Ovary	0.985074	INTS13	intron_12_27069113_27070285	ENSG00000064102.15	-0.337838
intron_12_71893324_71894686	0.7357	Ovary	0.985074	TBC1D15	intron_12_72287104_72288466	ENSG00000121749.16	-0.337553
intron_13_31152951_31154633	0.737291	Ovary	0.985074	HSPH1	intron_13_31727088_31728770	ENSG00000120694.20	0.335443
intron_13_52148469_52151146	0.735266	Ovary	0.985074	NEK3	intron_13_52722604_52725281	ENSG00000136098.17	-0.338129
intron_14_24291219_24291556	0.735586	Ovary	0.985074	DHRS1	intron_14_24760425_24760762	ENSG00000157379.14	0.337705
intron_14_24292330_24292621	0.735586	Ovary	0.985074	DHRS1	intron_14_24761536_24761827	ENSG00000157379.14	-0.337705
intron_14_30912182_30913524	0.737047	Ovary	0.985074	STRN3	intron_14_31381388_31382730	ENSG00000196792.12	0.335766
intron_14_51651996_51689691	0.736009	Ovary	0.985074	FRMD6	intron_14_52118714_52156409	ENSG00000139926.16	0.337143
intron_14_72954483_72955523	0.734623	Ovary	0.985074	DCAF4	intron_14_73421191_73422231	ENSG00000119599.17	-0.338982
intron_14_91204825_91215405	0.735067	Ovary	0.985074	DGLUCY	intron_14_91671169_91681749	ENSG00000133943.21	-0.338393
intron_14_94097678_94100739	0.735129	Ovary	0.985074	IFI27L1	intron_14_94564024_94567085	ENSG00000165948.11	0.338311
intron_15_63528140_63529014	0.737276	Ovary	0.985074	USP3	intron_15_63820339_63821213	ENSG00000140455.17	0.335463
intron_15_90877615_90878132	0.734964	Ovary	0.985074	FURIN	intron_15_91420845_91421362	ENSG00000140564.13	-0.33853
intron_16_14648592_14649804	0.737047	Ovary	0.985074	BFAR	intron_16_14742449_14743661	ENSG00000103429.11	0.335766
intron_16_14648592_14655066	0.737047	Ovary	0.985074	BFAR	intron_16_14742449_14748923	ENSG00000103429.11	0.335766
intron_16_15600553_15600641	0.734495	Ovary	0.985074	MARF1	intron_16_15694410_15694498	ENSG00000166783.22	-0.339152
intron_16_15600701_15601991	0.734495	Ovary	0.985074	MARF1	intron_16_15694558_15695848	ENSG00000166783.22	0.339152
intron_16_22308225_22308975	0.736236	Ovary	0.985074	POLR3E	intron_16_22319546_22320296	ENSG00000058600.16	-0.336842
intron_16_27257581_27268706	0.735415	Ovary	0.985074	NSMCE1	intron_16_27268902_27280027	ENSG00000169189.17	-0.337931
intron_16_4686303_4688796	0.735266	Ovary	0.985074	MGRN1	intron_16_4736304_4738797	ENSG00000102858.13	0.338129
intron_16_4730151_4731512	0.735266	Ovary	0.985074	ANKS3	intron_16_4780152_4781513	ENSG00000168096.15	-0.338129
intron_17_42668303_42669430	0.734828	Ovary	0.985074	PLEKHH3	intron_17_40820321_40821448	ENSG00000068137.15	0.33871
intron_19_10565790_10565906	0.73574	Ovary	0.985074	KRI1	intron_19_10676466_10676582	ENSG00000129347.21	0.3375
intron_19_10908145_10909103	0.735485	Ovary	0.985074	CARM1	intron_19_11018821_11019779	ENSG00000142453.12	-0.337838
intron_19_49557945_49558897	0.736904	Ovary	0.985074	NOSIP	intron_19_50061202_50062154	ENSG00000142546.14	-0.335956
intron_19_49558199_49558897	0.736904	Ovary	0.985074	NOSIP	intron_19_50061456_50062154	ENSG00000142546.14	-0.335956
intron_19_9417908_9418505	0.737047	Ovary	0.985074	ZNF266	intron_19_9528584_9529181	ENSG00000174652.20	0.335766
intron_19_9420218_9434065	0.737047	Ovary	0.985074	ZNF266	intron_19_9530894_9544741	ENSG00000174652.20	0.335766
intron_1_10337533_10339769	0.736677	Ovary	0.985074	KIF1B	intron_1_10397591_10399827	ENSG00000054523.20	0.336257
intron_1_11957193_11957842	0.736575	Ovary	0.985074	PLOD1	intron_1_12017250_12017899	ENSG00000083444.17	-0.336393
intron_1_173865282_173865471	0.736657	Ovary	0.985074	GAS5	intron_1_173834420_173834609	ENSG00000234741.10	0.336283
intron_1_173865282_173865510	0.736657	Ovary	0.985074	GAS5	intron_1_173834420_173834648	ENSG00000234741.10	-0.336283
intron_1_19251863_19254782	0.735692	Ovary	0.985074	MRTO4	intron_1_19578357_19581276	ENSG00000053372.5	-0.337563
intron_1_203015048_203015960	0.73589	Ovary	0.985074	TMEM183A	intron_1_202984176_202985088	ENSG00000163444.12	-0.337302
intron_1_203016140_203018481	0.73589	Ovary	0.985074	TMEM183A	intron_1_202985268_202987609	ENSG00000163444.12	-0.337302
intron_1_21835637_21838825	0.737067	Ovary	0.985074	HSPG2	intron_1_22162130_22165318	ENSG00000142798.20	-0.33574
intron_1_231251143_231260507	0.737047	Ovary	0.985074	GNPAT	intron_1_231386889_231396253	ENSG00000116906.13	0.335766
intron_1_86704971_86719507	0.736081	Ovary	0.985074	SH3GLB1	intron_1_87170654_87185190	ENSG00000097033.15	0.337047
intron_1_99970162_99993537	0.735569	Ovary	0.985074	ENSG00000283761	intron_1_100435718_100459093	ENSG00000283761.1	0.337727
intron_1_99970162_99993537	0.735569	Ovary	0.985074	SLC35A3	intron_1_100435718_100459093	ENSG00000117620.15	0.337727
intron_20_408779_409881	0.735519	Ovary	0.985074	RBCK1	intron_20_389423_390525	ENSG00000125826.22	-0.337793
intron_20_408779_410412	0.735519	Ovary	0.985074	RBCK1	intron_20_389423_391056	ENSG00000125826.22	0.337793
intron_20_41174011_41174127	0.735407	Ovary	0.985074	PLCG1	intron_20_39802651_39802767	ENSG00000124181.15	0.337942
intron_20_46118394_46121820	0.737291	Ovary	0.985074	CD40	intron_20_44747033_44750459	ENSG00000101017.15	0.335443
intron_21_44335804_44336824	0.737037	Ovary	0.985074	CFAP410	intron_21_45755687_45756707	ENSG00000160226.16	-0.33578
intron_22_29243489_29255271	0.736465	Ovary	0.985074	EMID1	intron_22_29639478_29651260	ENSG00000186998.16	0.336538
intron_22_32475124_32479133	0.734677	Ovary	0.985074	FBXO7	intron_22_32871111_32875120	ENSG00000100225.18	0.338911
intron_2_137970217_137988565	0.737047	Ovary	0.985074	HNMT	intron_2_138727787_138746135	ENSG00000150540.14	-0.335766
intron_2_137970217_138000918	0.737047	Ovary	0.985074	HNMT	intron_2_138727787_138758488	ENSG00000150540.14	0.335766
intron_2_200306601_200329431	0.735186	Ovary	0.985074	SPATS2L	intron_2_201171324_201194154	ENSG00000196141.14	-0.338235
intron_2_216412603_216413856	0.736356	Ovary	0.985074	SMARCAL1	intron_2_217277326_217278579	ENSG00000138375.14	0.336683
intron_2_216412648_216413856	0.736356	Ovary	0.985074	SMARCAL1	intron_2_217277371_217278579	ENSG00000138375.14	0.336683
intron_2_218592707_218594108	0.737086	Ovary	0.985074	CNOT9	intron_2_219457430_219458831	ENSG00000144580.14	0.335714
intron_2_239961186_239990074	0.736432	Ovary	0.985074	NDUFA10	intron_2_240900603_240929491	ENSG00000130414.13	-0.336582
intron_2_241723271_241724989	0.736093	Ovary	0.985074	ING5	intron_2_242662686_242664404	ENSG00000168395.16	0.337032
intron_2_3513976_3519368	0.736341	Ovary	0.985074	ADI1	intron_2_3517747_3523139	ENSG00000182551.14	0.336703
intron_2_73862304_73870143	0.735391	Ovary	0.985074	STAMBP	intron_2_74089431_74097270	ENSG00000124356.17	0.337963
intron_2_9414256_9423373	0.736871	Ovary	0.985074	ITGB1BP1	intron_2_9554385_9563502	ENSG00000119185.13	-0.336
intron_3_65448057_65453258	0.737124	Ovary	0.985074	MAGI1	intron_3_65433732_65438933	ENSG00000151276.24	0.335664
intron_3_66451633_66462438	0.73568	Ovary	0.985074	LRIG1	intron_3_66502057_66512862	ENSG00000144749.14	-0.337579
intron_4_17487236_17490662	0.735993	Ovary	0.985074	QDPR	intron_4_17488859_17492285	ENSG00000151552.13	0.337165
intron_5_103025334_103028887	0.736073	Ovary	0.985074	PAM	intron_5_102361038_102364591	ENSG00000145730.21	-0.337058
intron_5_116291576_116292451	0.734828	Ovary	0.985074	COMMD10	intron_5_115627273_115628148	ENSG00000145781.9	0.33871
intron_5_33998827_34005756	0.737047	Ovary	0.985074	AMACR	intron_5_33998932_34005861	ENSG00000242110.9	0.335766
intron_5_33998827_34005756	0.737047	Ovary	0.985074	C1QTNF3-AMACR	intron_5_33998932_34005861	ENSG00000273294.1	0.335766
intron_5_33998827_34005756	0.737047	Ovary	0.985074	ENSG00000289791	intron_5_33998932_34005861	ENSG00000289791.1	0.335766
intron_5_34004734_34005756	0.737047	Ovary	0.985074	AMACR	intron_5_34004839_34005861	ENSG00000242110.9	-0.335766
intron_5_34004734_34005756	0.737047	Ovary	0.985074	ENSG00000289791	intron_5_34004839_34005861	ENSG00000289791.1	-0.335766
intron_5_55160396_55164055	0.737291	Ovary	0.985074	GPX8	intron_5_54456224_54459883	ENSG00000164294.14	-0.335443
intron_5_6372601_6374324	0.735186	Ovary	0.985074	MED10	intron_5_6372714_6374437	ENSG00000133398.4	0.338235
intron_5_87405007_87407976	0.736821	Ovary	0.985074	CCNH	intron_5_86700824_86703793	ENSG00000134480.16	-0.336066
intron_6_108994609_108998513	0.734307	Ovary	0.985074	SESN1	intron_6_109315812_109319716	ENSG00000080546.14	0.339402
intron_6_152145555_152148045	0.736712	Ovary	0.985074	SYNE1	intron_6_152466690_152469180	ENSG00000131018.25	0.33621
intron_6_34654779_34696446	0.734521	Ovary	0.985074	ILRUN	intron_6_34622556_34664223	ENSG00000196821.10	-0.339118
intron_6_5109491_5216618	0.737291	Ovary	0.985074	LYRM4	intron_6_5109725_5216851	ENSG00000214113.11	-0.335443
intron_7_100888143_100888257	0.735103	Ovary	0.985074	SRRT	intron_7_100485764_100485878	ENSG00000087087.20	0.338346
intron_7_100888383_100888474	0.735103	Ovary	0.985074	SRRT	intron_7_100486004_100486095	ENSG00000087087.20	-0.338346
intron_7_102772450_102777253	0.734505	Ovary	0.985074	FAM185A	intron_7_102412897_102417700	ENSG00000222011.9	0.339138
intron_7_128403754_128405767	0.734677	Ovary	0.985074	IMPDH1	intron_7_128043808_128045821	ENSG00000106348.18	0.33891
intron_7_149250807_149251210	0.7348	Ovary	0.985074	ZNF212	intron_7_148947898_148948301	ENSG00000170260.9	0.338747
intron_7_2733501_2794928	0.736836	Ovary	0.985074	GNA12	intron_7_2773135_2834562	ENSG00000146535.14	0.336046
intron_7_99968430_99971746	0.737047	Ovary	0.985074	AZGP1	intron_7_99566053_99569369	ENSG00000160862.13	-0.335766
intron_8_143586852_143597348	0.734511	Ovary	0.985074	EEF1D	intron_8_144669022_144679518	ENSG00000104529.19	-0.33913
intron_8_22585162_22585321	0.735997	Ovary	0.985074	PDLIM2	intron_8_22442675_22442834	ENSG00000120913.24	0.337159
intron_8_58635546_58642984	0.734174	Ovary	0.985074	NSMAF	intron_8_59548105_59555543	ENSG00000035681.9	-0.339578
intron_9_114425024_114426211	0.73726	Ovary	0.985074	WHRN	intron_9_117187304_117188491	ENSG00000095397.17	0.335484
intron_9_122883379_122890312	0.736175	Ovary	0.985074	RC3H2	intron_9_125645658_125652591	ENSG00000056586.16	-0.336923
intron_9_129828252_129829205	0.73574	Ovary	0.985074	C9orf78	intron_9_132590531_132591484	ENSG00000136819.15	0.3375
intron_9_2494302_2506419	0.735792	Ovary	0.985074	VLDLR-AS1	intron_9_2494302_2506419	ENSG00000236404.12	-0.337431
intron_9_70218596_70225750	0.736686	Ovary	0.985074	MAMDC2	intron_9_72833512_72840666	ENSG00000165072.10	0.336245
intron_12_25956347_25956639	0.647045	Artery_Tibial	0.985075	RASSF8-AS1	intron_12_26109280_26109572	ENSG00000246695.9	0.457872
intron_12_52237569_52238680	0.647091	Artery_Tibial	0.985075	KRT7	intron_12_52631353_52632464	ENSG00000135480.17	0.457808
intron_12_76450988_76459859	0.647074	Artery_Tibial	0.985075	OSBPL8	intron_12_76844768_76853639	ENSG00000091039.17	0.457831
intron_17_5481142_5481296	0.647028	Artery_Tibial	0.985075	DERL2	intron_17_5384462_5384616	ENSG00000072849.11	-0.457895
intron_19_21745067_21765694	0.689586	Testis	0.985077	ZNF100	intron_19_21927869_21948496	ENSG00000197020.12	-0.399417
intron_15_101656020_101656922	0.704271	Spleen	0.985078	TARS3	intron_15_102196223_102197125	ENSG00000185418.16	0.379562
intron_19_46846142_46850134	0.690741	Stomach	0.985079	AP2S1	intron_19_47349399_47353391	ENSG00000042753.12	0.397849
intron_22_37303402_37309212	0.646713	Heart_Left_Ventricle	0.985081	CYTH4	intron_22_37699443_37705253	ENSG00000100055.21	0.458333
intron_3_121807443_121826051	0.646713	Heart_Left_Ventricle	0.985081	IQCB1	intron_3_121526290_121544898	ENSG00000173226.17	0.458333
intron_10_98435414_98435635	0.73736	Ovary	0.985083	ENSG00000289758	intron_10_100195171_100195392	ENSG00000289758.1	-0.335352
intron_10_98435414_98435635	0.73736	Ovary	0.985083	HPS1	intron_10_100195171_100195392	ENSG00000107521.21	-0.335352
intron_15_99352471_99361336	0.737349	Ovary	0.985083	LRRC28	intron_15_99892676_99901541	ENSG00000168904.15	-0.335366
intron_11_75268959_75271701	0.694986	Thyroid	0.985083	ARRB1	intron_11_74980003_74982745	ENSG00000137486.17	0.392097
intron_19_11035132_11039458	0.69496	Thyroid	0.985083	SMARCA4	intron_19_11145808_11150134	ENSG00000127616.21	-0.392133
intron_8_11444808_11466626	0.694916	Thyroid	0.985083	FAM167A	intron_8_11302317_11324135	ENSG00000154319.16	-0.392193
intron_12_56116799_56117189	0.64716	Artery_Tibial	0.985086	RPL41	intron_12_56510583_56510973	ENSG00000229117.9	0.457711
intron_1_43592601_43597748	0.64722	Artery_Tibial	0.985086	PTPRF	intron_1_44058272_44063419	ENSG00000142949.17	0.457627
intron_1_43592601_43598720	0.64722	Artery_Tibial	0.985086	PTPRF	intron_1_44058272_44064391	ENSG00000142949.17	-0.457627
intron_4_120839274_120853418	0.64725	Artery_Tibial	0.985086	PRDM5	intron_4_121760429_121774573	ENSG00000138738.11	0.457586
intron_9_32989895_33025000	0.647244	Artery_Tibial	0.985086	APTX	intron_9_32989893_33024998	ENSG00000137074.20	-0.457595
intron_3_32239119_32357373	0.746605	Brain_Cerebellar_Hemisphere	0.985087	CMTM8	intron_3_32280611_32398865	ENSG00000170293.9	0.32312
intron_2_218277670_218277935	0.646713	Brain_Anterior_cingulate_cortex_BA24	0.985089	TMBIM1	intron_2_219142393_219142658	ENSG00000135926.15	-0.458333
intron_3_121807443_121826051	0.646713	Brain_Anterior_cingulate_cortex_BA24	0.985089	IQCB1	intron_3_121526290_121544898	ENSG00000173226.17	0.458333
intron_10_103450800_103452156	0.740309	Ovary	0.985092	CALHM2	intron_10_105210557_105211913	ENSG00000138172.11	-0.331445
intron_10_103451285_103452156	0.740309	Ovary	0.985092	CALHM2	intron_10_105211042_105211913	ENSG00000138172.11	0.331445
intron_10_125796188_125798065	0.739411	Ovary	0.985092	UROS	intron_10_127484757_127486634	ENSG00000188690.15	0.332633
intron_10_42523738_42525540	0.741306	Ovary	0.985092	ZNF37BP	intron_10_43019186_43020988	ENSG00000234420.9	-0.330125
intron_10_60875042_60877908	0.741161	Ovary	0.985092	RHOBTB1	intron_10_62634800_62637666	ENSG00000072422.17	-0.330317
intron_10_71734658_71738498	0.740524	Ovary	0.985092	CDH23	intron_10_73494415_73498255	ENSG00000107736.22	-0.33116
intron_10_80408643_80420483	0.738391	Ovary	0.985092	PRXL2A	intron_10_82168399_82180239	ENSG00000122378.14	0.333984
intron_11_112290509_112291247	0.740177	Ovary	0.985092	LINC02762	intron_11_112161232_112161970	ENSG00000250303.6	0.33162
intron_11_130879711_130880622	0.737403	Ovary	0.985092	SNX19	intron_11_130749606_130750517	ENSG00000120451.11	0.335294
intron_11_3026797_3028996	0.742332	Ovary	0.985092	CARS1	intron_11_3048027_3050226	ENSG00000110619.18	-0.328767
intron_11_3817535_3823883	0.740699	Ovary	0.985092	PGAP2	intron_11_3838765_3845113	ENSG00000148985.20	-0.330928
intron_11_66475104_66480039	0.740655	Ovary	0.985092	DPP3-DT	intron_11_66242575_66247510	ENSG00000255517.8	0.330986
intron_11_68576043_68587927	0.740297	Ovary	0.985092	PPP6R3	intron_11_68343511_68355395	ENSG00000110075.15	0.331461
intron_11_78109581_78112650	0.74011	Ovary	0.985092	ALG8	intron_11_77820627_77823696	ENSG00000159063.14	0.331707
intron_11_988689_992503	0.740111	Ovary	0.985092	AP2A2	intron_11_988689_992503	ENSG00000183020.15	-0.331707
intron_12_104015105_104019630	0.741581	Ovary	0.985092	GLT8D2	intron_12_104408883_104413408	ENSG00000120820.13	0.32976
intron_12_120687531_120694091	0.738265	Ovary	0.985092	MLEC	intron_12_121125334_121131894	ENSG00000110917.8	-0.334152
intron_12_28259442_28305649	0.742262	Ovary	0.985092	CCDC91	intron_12_28412375_28458582	ENSG00000123106.11	0.328859
intron_12_308005_309803	0.738883	Ovary	0.985092	KDM5A	intron_12_417171_418969	ENSG00000073614.13	-0.333333
intron_12_53309721_53314298	0.739276	Ovary	0.985092	AAAS	intron_12_53703505_53708082	ENSG00000094914.14	-0.332812
intron_12_56673065_56687998	0.740583	Ovary	0.985092	PTGES3	intron_12_57066849_57081782	ENSG00000110958.16	-0.331081
intron_12_75298966_75299837	0.739647	Ovary	0.985092	CAPS2	intron_12_75692746_75693617	ENSG00000180881.21	0.332321
intron_12_76060279_76074203	0.740661	Ovary	0.985092	NAP1L1	intron_12_76454059_76467983	ENSG00000187109.15	-0.330978
intron_13_110894202_110894285	0.738883	Ovary	0.985092	ANKRD10	intron_13_111546549_111546632	ENSG00000088448.14	0.333333
intron_13_40949973_40951329	0.742262	Ovary	0.985092	ELF1	intron_13_41524109_41525465	ENSG00000120690.16	-0.328859
intron_13_98955551_99086223	0.741088	Ovary	0.985092	DOCK9	intron_13_99607805_99738477	ENSG00000088387.22	-0.330412
intron_14_104887978_104889620	0.738736	Ovary	0.985092	CEP170B	intron_14_105354315_105355957	ENSG00000099814.17	-0.333528
intron_14_24430119_24430714	0.742349	Ovary	0.985092	KHNYN	intron_14_24899325_24899920	ENSG00000100441.10	-0.328745
intron_14_49806133_49813988	0.740929	Ovary	0.985092	NEMF	intron_14_50272851_50280706	ENSG00000165525.18	0.330623
intron_14_50667500_50667874	0.741649	Ovary	0.985092	SAV1	intron_14_51134218_51134592	ENSG00000151748.15	-0.32967
intron_14_73261294_73263645	0.739801	Ovary	0.985092	PAPLN	intron_14_73728002_73730353	ENSG00000100767.17	0.332117
intron_14_73874214_73874584	0.73783	Ovary	0.985092	PTGR2	intron_14_74340917_74341287	ENSG00000140043.12	-0.334728
intron_14_77462242_77462642	0.738883	Ovary	0.985092	AHSA1	intron_14_77928585_77928985	ENSG00000100591.8	0.333333
intron_15_82730935_82738514	0.74032	Ovary	0.985092	ACTG1P17	intron_15_83399687_83407266	ENSG00000259315.1	-0.33143
intron_15_83028728_83030136	0.740187	Ovary	0.985092	BTBD1	intron_15_83697480_83698888	ENSG00000064726.10	0.331606
intron_15_90625993_90629234	0.740297	Ovary	0.985092	CRTC3	intron_15_91169225_91172466	ENSG00000140577.17	0.331461
intron_16_347106_352369	0.742439	Ovary	0.985092	AXIN1	intron_16_397106_402369	ENSG00000103126.15	0.328625
intron_16_66366758_66379319	0.739525	Ovary	0.985092	CDH5	intron_16_66400661_66413222	ENSG00000179776.19	-0.332482
intron_16_685597_685679	0.740618	Ovary	0.985092	WDR24	intron_16_735597_735679	ENSG00000127580.17	-0.331034
intron_16_71641040_71652790	0.738731	Ovary	0.985092	PHLPP2	intron_16_71674943_71686693	ENSG00000040199.18	0.333534
intron_16_89198336_89198442	0.737566	Ovary	0.985092	SLC22A31	intron_16_89264744_89264850	ENSG00000259803.8	0.335079
intron_17_3636831_3637107	0.74233	Ovary	0.985092	CTNS	intron_17_3540125_3540401	ENSG00000040531.16	-0.328769
intron_17_5377305_5378177	0.740693	Ovary	0.985092	RABEP1	intron_17_5280600_5281472	ENSG00000029725.17	-0.330935
intron_17_54953759_54961119	0.742195	Ovary	0.985092	COX11	intron_17_53031120_53038480	ENSG00000166260.13	0.328947
intron_17_54961326_54963306	0.742195	Ovary	0.985092	COX11	intron_17_53038687_53040667	ENSG00000166260.13	0.328947
intron_17_54962915_54963306	0.742195	Ovary	0.985092	COX11	intron_17_53040276_53040667	ENSG00000166260.13	-0.328947
intron_18_70060042_70065829	0.740167	Ovary	0.985092	RTTN	intron_18_67727278_67733065	ENSG00000176225.15	0.331633
intron_18_80079808_80095288	0.741954	Ovary	0.985092	RBFADN	intron_18_77837710_77853168	ENSG00000261126.7	0.329267
intron_19_1037000_1037625	0.73745	Ovary	0.985092	CNN2	intron_19_1036999_1037624	ENSG00000064666.15	0.335232
intron_19_2121879_2123358	0.739901	Ovary	0.985092	AP3D1	intron_19_2121878_2123357	ENSG00000065000.20	0.331984
intron_19_35133444_35133693	0.741391	Ovary	0.985092	LGI4	intron_19_35624348_35624597	ENSG00000153902.14	-0.330011
intron_19_45616853_45619060	0.739147	Ovary	0.985092	EML2	intron_19_46120111_46122318	ENSG00000125746.18	0.332983
intron_19_49866528_49867054	0.742339	Ovary	0.985092	PNKP	intron_19_50369785_50370311	ENSG00000039650.12	-0.328758
intron_19_53122743_53132749	0.737713	Ovary	0.985092	ZNF415	intron_19_53625996_53636002	ENSG00000170954.12	0.334884
intron_19_55265389_55265886	0.74211	Ovary	0.985092	HSPBP1	intron_19_55776757_55777254	ENSG00000133265.11	0.32906
intron_19_55456489_55461512	0.742276	Ovary	0.985092	ISOC2	intron_19_55967856_55972879	ENSG00000063241.8	0.328841
intron_19_6746196_6746452	0.738883	Ovary	0.985092	TRIP10	intron_19_6746207_6746463	ENSG00000125733.18	0.333333
intron_19_7788900_7789209	0.740392	Ovary	0.985092	CLEC4GP1	intron_19_7853786_7854095	ENSG00000268297.1	0.331334
intron_19_9337858_9338494	0.742558	Ovary	0.985092	ZNF559-ZNF177	intron_19_9448534_9449170	ENSG00000270011.9	0.328467
intron_19_9337858_9338494	0.742558	Ovary	0.985092	ZNF559	intron_19_9448534_9449170	ENSG00000188321.14	0.328467
intron_19_9338582_9339193	0.742558	Ovary	0.985092	ZNF559-ZNF177	intron_19_9449258_9449869	ENSG00000270011.9	0.328467
intron_19_9338582_9339193	0.742558	Ovary	0.985092	ZNF559	intron_19_9449258_9449869	ENSG00000188321.14	0.328467
intron_1_1388065_1388950	0.740486	Ovary	0.985092	CCNL2	intron_1_1323445_1324330	ENSG00000221978.13	0.33121
intron_1_151368319_151369004	0.74189	Ovary	0.985092	SELENBP1	intron_1_151340795_151341480	ENSG00000143416.21	-0.329352
intron_1_15507907_15518110	0.742493	Ovary	0.985092	CASP9	intron_1_15834402_15844605	ENSG00000132906.18	-0.328554
intron_1_1721711_1722708	0.738024	Ovary	0.985092	CDK11A	intron_1_1653150_1654147	ENSG00000008128.23	0.334471
intron_1_225117999_225119220	0.742169	Ovary	0.985092	DNAH14	intron_1_225305701_225306922	ENSG00000185842.16	-0.328982
intron_1_228304566_228305123	0.742101	Ovary	0.985092	OBSCN	intron_1_228492267_228492824	ENSG00000154358.23	-0.329072
intron_1_25247029_25337040	0.742404	Ovary	0.985092	RSRP1	intron_1_25573520_25663531	ENSG00000117616.18	0.328671
intron_1_62584878_62586507	0.738883	Ovary	0.985092	DOCK7	intron_1_63050549_63052178	ENSG00000116641.18	-0.333333
intron_1_66671019_66671944	0.740147	Ovary	0.985092	SGIP1	intron_1_67136702_67137627	ENSG00000118473.23	-0.331658
intron_20_49279208_49280485	0.737611	Ovary	0.985092	ZFAS1	intron_20_47895745_47897022	ENSG00000177410.13	-0.335019
intron_20_64258882_64259942	0.73823	Ovary	0.985092	PCMTD2	intron_20_62890235_62891295	ENSG00000203880.13	0.334198
intron_21_44335804_44337649	0.739106	Ovary	0.985092	CFAP410	intron_21_45755687_45757532	ENSG00000160226.16	0.333037
intron_21_44336920_44337649	0.739106	Ovary	0.985092	CFAP410	intron_21_45756803_45757532	ENSG00000160226.16	-0.333037
intron_22_20753180_20761304	0.739804	Ovary	0.985092	PI4KA	intron_22_21107468_21115592	ENSG00000241973.11	0.332113
intron_22_31342960_31344332	0.741016	Ovary	0.985092	PATZ1	intron_22_31738946_31740318	ENSG00000100105.18	-0.330508
intron_22_31626016_31628003	0.740583	Ovary	0.985092	PISD	intron_22_32022002_32023989	ENSG00000241878.12	0.331081
intron_22_36237363_36239441	0.740693	Ovary	0.985092	APOL2	intron_22_36633409_36635487	ENSG00000128335.14	-0.330935
intron_22_46289899_46292791	0.742502	Ovary	0.985092	TTC38	intron_22_46685796_46688688	ENSG00000075234.17	-0.328542
intron_22_46292328_46292791	0.742502	Ovary	0.985092	TTC38	intron_22_46688225_46688688	ENSG00000075234.17	0.328542
intron_2_105089069_105089920	0.741695	Ovary	0.985092	MRPS9	intron_2_105705527_105706378	ENSG00000135972.9	0.329609
intron_2_131492024_131492207	0.740486	Ovary	0.985092	MZT2A	intron_2_132249597_132249780	ENSG00000173272.16	-0.33121
intron_2_165894824_165898686	0.742332	Ovary	0.985092	TTC21B	intron_2_166751334_166755196	ENSG00000123607.16	-0.328767
intron_2_190649982_190655977	0.740618	Ovary	0.985092	NAB1	intron_2_191514708_191520703	ENSG00000138386.17	-0.331034
intron_2_207624404_207625265	0.741438	Ovary	0.985092	METTL21A	intron_2_208489128_208489989	ENSG00000144401.14	0.329949
intron_2_207712116_207724800	0.740376	Ovary	0.985092	CCNYL1	intron_2_208576840_208589524	ENSG00000163249.13	0.331356
intron_2_218479715_218482070	0.74248	Ovary	0.985092	USP37	intron_2_219344438_219346793	ENSG00000135913.11	-0.328571
intron_2_218697610_218697903	0.74248	Ovary	0.985092	STK36	intron_2_219562333_219562626	ENSG00000163482.12	0.328571
intron_2_233454464_233454763	0.738883	Ovary	0.985092	DGKD	intron_2_234363110_234363409	ENSG00000077044.11	-0.333333
intron_2_24872719_24918313	0.739811	Ovary	0.985092	ADCY3	intron_2_25095588_25141182	ENSG00000138031.15	-0.332103
intron_2_3513976_3514808	0.74002	Ovary	0.985092	ADI1	intron_2_3517747_3518579	ENSG00000182551.14	-0.331827
intron_2_46957007_46974973	0.739175	Ovary	0.985092	TTC7A	intron_2_47184146_47202112	ENSG00000068724.18	-0.332946
intron_2_55312579_55315928	0.742332	Ovary	0.985092	CCDC88A	intron_2_55539715_55543064	ENSG00000115355.18	0.328767
intron_2_70085624_70085816	0.7421	Ovary	0.985092	PCBP1-AS1	intron_2_70312756_70312948	ENSG00000179818.17	0.329073
intron_2_70085624_70086124	0.7421	Ovary	0.985092	PCBP1-AS1	intron_2_70312756_70313256	ENSG00000179818.17	-0.329073
intron_2_70085624_70086252	0.7421	Ovary	0.985092	PCBP1-AS1	intron_2_70312756_70313384	ENSG00000179818.17	-0.329073
intron_2_99154427_99154693	0.740446	Ovary	0.985092	TSGA10	intron_2_99770890_99771156	ENSG00000135951.16	0.331263
intron_3_101493968_101501070	0.737997	Ovary	0.985092	SENP7	intron_3_101212812_101219914	ENSG00000138468.16	-0.334507
intron_3_101493968_101513091	0.737997	Ovary	0.985092	SENP7	intron_3_101212812_101231935	ENSG00000138468.16	0.334507
intron_3_114053635_114056377	0.739791	Ovary	0.985092	CCDC191	intron_3_113772482_113775224	ENSG00000163617.11	-0.33213
intron_3_125480319_125489408	0.739927	Ovary	0.985092	SNX4	intron_3_125199163_125208252	ENSG00000114520.11	0.33195
intron_3_142365366_142370485	0.741478	Ovary	0.985092	XRN1	intron_3_142084208_142089327	ENSG00000114127.11	-0.329897
intron_3_15003986_15004557	0.738188	Ovary	0.985092	NR2C2	intron_3_15045493_15046064	ENSG00000177463.16	-0.334254
intron_3_196722556_196727923	0.738104	Ovary	0.985092	PIGX	intron_3_196449427_196454794	ENSG00000163964.18	0.334365
intron_3_196927879_196929633	0.740655	Ovary	0.985092	SENP5	intron_3_196654750_196656504	ENSG00000119231.11	-0.330986
intron_4_1322503_1327627	0.737498	Ovary	0.985092	MAEA	intron_4_1316291_1321415	ENSG00000090316.16	0.335169
intron_4_17490745_17501719	0.738883	Ovary	0.985092	QDPR	intron_4_17492368_17503342	ENSG00000151552.13	0.333333
intron_4_17809692_17810447	0.741561	Ovary	0.985092	DCAF16	intron_4_17811315_17812070	ENSG00000163257.11	-0.329787
intron_4_183649568_183650984	0.742195	Ovary	0.985092	RWDD4	intron_4_184570721_184572137	ENSG00000182552.15	0.328947
intron_4_26428860_26429898	0.739954	Ovary	0.985092	RBPJ	intron_4_26430482_26431520	ENSG00000168214.22	0.331915
intron_4_94241006_94249654	0.738883	Ovary	0.985092	SMARCAD1	intron_4_95162157_95170805	ENSG00000163104.18	-0.333333
intron_5_113515362_113524981	0.741743	Ovary	0.985092	YTHDC2	intron_5_112851059_112860678	ENSG00000047188.16	-0.329545
intron_5_128985336_128988600	0.738883	Ovary	0.985092	SLC27A6	intron_5_128321029_128324293	ENSG00000113396.13	0.333333
intron_5_178052687_178053840	0.740091	Ovary	0.985092	FAM153CP	intron_5_177479688_177480841	ENSG00000204677.13	-0.331732
intron_5_6622100_6623214	0.739629	Ovary	0.985092	NSUN2	intron_5_6622213_6623327	ENSG00000037474.15	-0.332344
intron_6_107533610_107587080	0.739536	Ovary	0.985092	SOBP	intron_6_107854814_107908284	ENSG00000112320.12	0.332468
intron_6_135497249_135497583	0.738883	Ovary	0.985092	AHI1	intron_6_135818387_135818721	ENSG00000135541.22	-0.333333
intron_6_169220337_169221430	0.740456	Ovary	0.985092	THBS2	intron_6_169620432_169621525	ENSG00000186340.17	0.33125
intron_6_25113782_25114991	0.740989	Ovary	0.985092	CMAHP	intron_6_25114010_25115219	ENSG00000168405.18	0.330544
intron_6_31148728_31150066	0.738775	Ovary	0.985092	CCHCR1	intron_6_31116505_31117843	ENSG00000204536.15	0.333476
intron_6_31356442_31356688	0.741173	Ovary	0.985092	HLA-B	intron_6_31324219_31324465	ENSG00000234745.14	0.3303
intron_6_36856654_36858565	0.741199	Ovary	0.985092	PPIL1	intron_6_36824430_36826341	ENSG00000137168.8	-0.330266
intron_6_36856654_36871718	0.741199	Ovary	0.985092	PPIL1	intron_6_36824430_36839494	ENSG00000137168.8	0.330266
intron_6_53842227_53878993	0.738883	Ovary	0.985092	LRRC1	intron_6_53707025_53743791	ENSG00000137269.15	0.333333
intron_7_100858942_100859050	0.738883	Ovary	0.985092	SLC12A9	intron_7_100456564_100456672	ENSG00000146828.18	0.333333
intron_7_100859161_100859885	0.738883	Ovary	0.985092	SLC12A9	intron_7_100456783_100457507	ENSG00000146828.18	0.333333
intron_7_1153131_1155453	0.737904	Ovary	0.985092	ZFAND2A	intron_7_1192767_1195089	ENSG00000178381.12	-0.33463
intron_7_1153224_1155453	0.741827	Ovary	0.985092	ZFAND2A	intron_7_1192860_1195089	ENSG00000178381.12	0.329435
intron_7_129611824_129657343	0.739452	Ovary	0.985092	NRF1	intron_7_129251665_129297183	ENSG00000106459.15	-0.332579
intron_7_149262357_149266335	0.738299	Ovary	0.985092	ZNF783	intron_7_148959448_148963426	ENSG00000204946.10	-0.334107
intron_7_149267222_149278399	0.74005	Ovary	0.985092	ZNF783	intron_7_148964313_148975490	ENSG00000204946.10	-0.331787
intron_7_149620037_149621046	0.742558	Ovary	0.985092	ZNF767P	intron_7_149317128_149318137	ENSG00000291118.1	-0.328467
intron_7_149620037_149621046	0.742558	Ovary	0.985092	ZNF767P	intron_7_149317128_149318137	ENSG00000133624.15	-0.328467
intron_7_23260773_23266481	0.74248	Ovary	0.985092	GPNMB	intron_7_23300392_23306100	ENSG00000136235.17	0.328571
intron_7_73459718_73462922	0.741327	Ovary	0.985092	BAZ1B	intron_7_72874048_72877252	ENSG00000009954.11	-0.330097
intron_7_77329391_77330239	0.740011	Ovary	0.985092	GSAP	intron_7_76958708_76959556	ENSG00000186088.16	-0.331839
intron_7_87369484_87375632	0.740321	Ovary	0.985092	CROT	intron_7_86998800_87004948	ENSG00000005469.12	-0.331429
intron_7_98252528_98282351	0.740604	Ovary	0.985092	BRI3	intron_7_97881840_97911663	ENSG00000164713.10	0.331054
intron_8_143020991_143021314	0.73977	Ovary	0.985092	LY6E	intron_8_144102408_144102731	ENSG00000160932.11	-0.332158
intron_8_143692107_143692245	0.738883	Ovary	0.985092	ZNF707	intron_8_144774277_144774415	ENSG00000181135.16	-0.333333
intron_8_25446250_25450380	0.738883	Ovary	0.985092	KCTD9	intron_8_25303766_25307896	ENSG00000104756.16	0.333333
intron_8_61644632_61646750	0.741781	Ovary	0.985092	ASPH	intron_8_62557191_62559309	ENSG00000198363.18	-0.329496
intron_9_132264985_132266127	0.739854	Ovary	0.985092	SETX	intron_9_135140372_135141514	ENSG00000107290.14	0.332046
intron_9_132264985_132269615	0.739854	Ovary	0.985092	SETX	intron_9_135140372_135145002	ENSG00000107290.14	-0.332046
intron_9_19063193_19063514	0.742163	Ovary	0.985092	HAUS6	intron_9_19063191_19063512	ENSG00000147874.11	-0.32899
intron_9_27018687_27029025	0.739954	Ovary	0.985092	IFT74	intron_9_27018685_27029023	ENSG00000096872.17	-0.331915
intron_19_11194590_11195556	0.709825	Vagina	0.985093	KANK2	intron_19_11305266_11306232	ENSG00000197256.11	-0.372091
intron_11_46375631_46375851	0.691324	Esophagus_Gastroesophageal_Junction	0.985094	DGKZ	intron_11_46397181_46397401	ENSG00000149091.15	0.397059
intron_11_35190065_35214852	0.747679	Adipose_Subcutaneous	0.985097	CD44	intron_11_35211612_35236399	ENSG00000026508.21	0.321701
intron_12_28259442_28304626	0.747923	Adipose_Subcutaneous	0.985097	CCDC91	intron_12_28412375_28457559	ENSG00000123106.11	0.321379
intron_12_40320175_40321034	0.748083	Adipose_Subcutaneous	0.985097	LRRK2	intron_12_40713977_40714836	ENSG00000188906.17	0.321168
intron_16_50326391_50328669	0.747696	Adipose_Subcutaneous	0.985097	BRD7	intron_16_50360302_50362580	ENSG00000166164.16	0.321678
intron_16_89878627_89883351	0.748108	Adipose_Subcutaneous	0.985097	TCF25	intron_16_89945035_89949759	ENSG00000141002.20	0.321135
intron_19_11196227_11197485	0.748083	Adipose_Subcutaneous	0.985097	KANK2	intron_19_11306903_11308161	ENSG00000197256.11	0.321168
intron_19_15680519_15681060	0.748094	Adipose_Subcutaneous	0.985097	CYP4F12	intron_19_15791329_15791870	ENSG00000186204.15	-0.321153
intron_19_48241063_48249751	0.747788	Adipose_Subcutaneous	0.985097	CARD8	intron_19_48744320_48753008	ENSG00000105483.18	-0.321558
intron_19_532108_535837	0.748083	Adipose_Subcutaneous	0.985097	CDC34	intron_19_532108_535837	ENSG00000099804.9	-0.321168
intron_1_229271370_229295848	0.748083	Adipose_Subcutaneous	0.985097	RAB4A	intron_1_229407117_229431595	ENSG00000168118.12	0.321168
intron_1_85036868_85041010	0.748083	Adipose_Subcutaneous	0.985097	MCOLN3	intron_1_85502551_85506693	ENSG00000055732.13	0.321168
intron_2_203197391_203199338	0.748083	Adipose_Subcutaneous	0.985097	NBEAL1	intron_2_204062114_204064061	ENSG00000144426.19	0.321168
intron_2_8748000_8750112	0.748083	Adipose_Subcutaneous	0.985097	KIDINS220	intron_2_8888130_8890242	ENSG00000134313.17	0.321168
intron_4_109764690_109766554	0.747983	Adipose_Subcutaneous	0.985097	CFI	intron_4_110685846_110687710	ENSG00000205403.15	0.3213
intron_4_109764690_109766554	0.747983	Adipose_Subcutaneous	0.985097	ENSG00000285330	intron_4_110685846_110687710	ENSG00000285330.1	0.3213
intron_6_89668151_89670919	0.747732	Adipose_Subcutaneous	0.985097	MDN1	intron_6_90377870_90380638	ENSG00000112159.13	-0.321632
intron_8_66444748_66447264	0.747819	Adipose_Subcutaneous	0.985097	ADHFE1	intron_8_67356983_67359499	ENSG00000147576.17	0.321517
intron_11_61392665_61393231	0.749245	Brain_Cerebellum	0.9851	TMEM216	intron_11_61160137_61160703	ENSG00000187049.11	-0.319635
intron_11_61392679_61393231	0.749245	Brain_Cerebellum	0.9851	TMEM216	intron_11_61160151_61160703	ENSG00000187049.11	0.319635
intron_19_39416414_39416551	0.749044	Brain_Cerebellum	0.9851	PLEKHG2	intron_19_39907054_39907191	ENSG00000090924.15	-0.3199
intron_3_12825639_12827440	0.749245	Brain_Cerebellum	0.9851	CAND2	intron_3_12867138_12868939	ENSG00000144712.13	-0.319635
intron_3_142748460_142777632	0.749245	Brain_Cerebellum	0.9851	TRPC1	intron_3_142467302_142496474	ENSG00000144935.17	0.319635
intron_5_146499971_146503375	0.74919	Brain_Cerebellum	0.9851	TCERG1	intron_5_145879534_145882938	ENSG00000113649.13	0.319708
intron_9_133458094_133458974	0.749175	Brain_Cerebellum	0.9851	ADAMTS13	intron_9_136323216_136324096	ENSG00000160323.19	-0.319728
intron_7_98282453_98291111	0.656466	Artery_Aorta	0.9851	BRI3	intron_7_97911765_97920423	ENSG00000164713.10	-0.444797
intron_10_122427031_122428276	0.753304	Brain_Cerebellum	0.985103	PLEKHA1	intron_10_124186547_124187792	ENSG00000107679.15	0.314286
intron_10_122948855_122951954	0.753833	Brain_Cerebellum	0.985103	C10orf88	intron_10_124708371_124711470	ENSG00000119965.13	0.313589
intron_10_124819450_124826595	0.751188	Brain_Cerebellum	0.985103	ABRAXAS2	intron_10_126508019_126515164	ENSG00000165660.8	0.317073
intron_10_27218183_27219723	0.751258	Brain_Cerebellum	0.985103	ACBD5	intron_10_27507112_27508652	ENSG00000107897.20	0.316981
intron_10_29415412_29467240	0.752326	Brain_Cerebellum	0.985103	SVIL-AS1	intron_10_29704341_29756169	ENSG00000291093.1	0.315574
intron_10_31809128_31809230	0.755171	Brain_Cerebellum	0.985103	ARHGAP12	intron_10_32098056_32098158	ENSG00000165322.18	0.311828
intron_10_31839319_31839637	0.755171	Brain_Cerebellum	0.985103	ARHGAP12	intron_10_32128247_32128565	ENSG00000165322.18	-0.311828
intron_10_472549_486459	0.752624	Brain_Cerebellum	0.985103	DIP2C	intron_10_518489_532399	ENSG00000151240.17	-0.315182
intron_10_5731203_5739618	0.755349	Brain_Cerebellum	0.985103	TASOR2	intron_10_5773166_5781581	ENSG00000108021.22	0.311594
intron_10_70161069_70161619	0.749478	Brain_Cerebellum	0.985103	SAR1A	intron_10_71920825_71921375	ENSG00000079332.15	-0.319328
intron_10_74151343_74200764	0.75234	Brain_Cerebellum	0.985103	ADK	intron_10_75911101_75960522	ENSG00000156110.15	-0.315556
intron_10_97601990_97611510	0.754661	Brain_Cerebellum	0.985103	HOGA1	intron_10_99361747_99371267	ENSG00000241935.9	0.3125
intron_11_112230682_112233163	0.753023	Brain_Cerebellum	0.985103	PTS	intron_11_112101405_112103886	ENSG00000150787.8	-0.314655
intron_11_116863818_116870331	0.75271	Brain_Cerebellum	0.985103	SIK3	intron_11_116734534_116741047	ENSG00000160584.17	0.315068
intron_11_117199432_117203002	0.750614	Brain_Cerebellum	0.985103	TAGLN	intron_11_117070148_117073718	ENSG00000149591.17	-0.317829
intron_11_117228350_117229377	0.751933	Brain_Cerebellum	0.985103	PCSK7	intron_11_117099066_117100093	ENSG00000160613.15	0.316092
intron_11_460288_473895	0.7531	Brain_Cerebellum	0.985103	PTDSS2	intron_11_460288_473895	ENSG00000174915.12	0.314554
intron_11_460288_479085	0.7531	Brain_Cerebellum	0.985103	PTDSS2	intron_11_460288_479085	ENSG00000174915.12	-0.314554
intron_11_47478952_47482695	0.754997	Brain_Cerebellum	0.985103	CELF1	intron_11_47500504_47504247	ENSG00000149187.19	-0.312057
intron_11_65884043_65884311	0.756726	Brain_Cerebellum	0.985103	FIBP	intron_11_65651514_65651782	ENSG00000172500.13	0.309783
intron_11_65884043_65884392	0.756726	Brain_Cerebellum	0.985103	FIBP	intron_11_65651514_65651863	ENSG00000172500.13	-0.309783
intron_11_65885663_65886322	0.752597	Brain_Cerebellum	0.985103	FIBP	intron_11_65653134_65653793	ENSG00000172500.13	-0.315217
intron_11_65885663_65887600	0.752597	Brain_Cerebellum	0.985103	FIBP	intron_11_65653134_65655071	ENSG00000172500.13	0.315217
intron_11_65886138_65886322	0.752597	Brain_Cerebellum	0.985103	FIBP	intron_11_65653609_65653793	ENSG00000172500.13	0.315217
intron_11_66230940_66232172	0.75306	Brain_Cerebellum	0.985103	PACS1	intron_11_65998411_65999643	ENSG00000175115.13	0.314607
intron_11_66364424_66365936	0.754027	Brain_Cerebellum	0.985103	SLC29A2	intron_11_66131895_66133407	ENSG00000174669.12	0.313333
intron_11_66566404_66567246	0.754935	Brain_Cerebellum	0.985103	CTSF	intron_11_66333875_66334717	ENSG00000174080.12	0.312139
intron_11_67352019_67352691	0.753646	Brain_Cerebellum	0.985103	ENSG00000256514	intron_11_67119490_67120162	ENSG00000256514.1	-0.313835
intron_11_67352019_67352691	0.753646	Brain_Cerebellum	0.985103	POLD4	intron_11_67119490_67120162	ENSG00000175482.9	-0.313835
intron_11_9142845_9144097	0.756299	Brain_Cerebellum	0.985103	DENND5A	intron_11_9164392_9165644	ENSG00000184014.9	0.310345
intron_12_101914232_101920109	0.755244	Brain_Cerebellum	0.985103	DRAM1	intron_12_102308010_102313887	ENSG00000136048.14	-0.311733
intron_12_112456063_112472944	0.754661	Brain_Cerebellum	0.985103	PTPN11	intron_12_112893867_112910748	ENSG00000179295.19	-0.3125
intron_12_120170321_120173653	0.750524	Brain_Cerebellum	0.985103	GCN1	intron_12_120608125_120611457	ENSG00000089154.11	-0.317949
intron_12_31709425_31714882	0.752162	Brain_Cerebellum	0.985103	AMN1	intron_12_31862359_31867816	ENSG00000151743.11	0.315789
intron_12_53180837_53181677	0.750506	Brain_Cerebellum	0.985103	ZNF740	intron_12_53574621_53575461	ENSG00000139651.11	-0.317972
intron_12_55833541_55834851	0.755439	Brain_Cerebellum	0.985103	TMEM198B	intron_12_56227325_56228635	ENSG00000182796.16	0.311475
intron_13_45383838_45389735	0.755805	Brain_Cerebellum	0.985103	TPT1-AS1	intron_13_45957973_45963870	ENSG00000170919.16	0.310995
intron_14_100845533_100845876	0.751588	Brain_Cerebellum	0.985103	MEG3	intron_14_101311870_101312213	ENSG00000214548.18	-0.316547
intron_14_66824566_66879939	0.755247	Brain_Cerebellum	0.985103	GPHN	intron_14_67291284_67346657	ENSG00000171723.16	0.311728
intron_14_66916069_66922666	0.755247	Brain_Cerebellum	0.985103	GPHN	intron_14_67382786_67389383	ENSG00000171723.16	0.311728
intron_14_71307363_71310558	0.750347	Brain_Cerebellum	0.985103	SIPA1L1-AS1	intron_14_71774080_71777275	ENSG00000259146.4	0.318182
intron_14_73924819_73931503	0.75385	Brain_Cerebellum	0.985103	ZNF410	intron_14_74391522_74398206	ENSG00000119725.21	-0.313567
intron_15_25085322_25087467	0.754803	Brain_Cerebellum	0.985103	SNHG14	intron_15_25330469_25332614	ENSG00000224078.15	0.312312
intron_15_33835072_33836906	0.751613	Brain_Cerebellum	0.985103	RYR3	intron_15_34127273_34129107	ENSG00000198838.14	0.316514
intron_15_40335700_40335784	0.752162	Brain_Cerebellum	0.985103	CCDC9B	intron_15_40627901_40627985	ENSG00000188549.13	0.315789
intron_15_40335826_40336574	0.752162	Brain_Cerebellum	0.985103	CCDC9B	intron_15_40628027_40628775	ENSG00000188549.13	-0.315789
intron_15_40814070_40814148	0.756299	Brain_Cerebellum	0.985103	ZFYVE19	intron_15_41106268_41106346	ENSG00000166140.17	-0.310345
intron_15_42726160_42726310	0.756465	Brain_Cerebellum	0.985103	CDAN1	intron_15_43018358_43018508	ENSG00000140326.13	-0.310127
intron_15_42726417_42727621	0.756465	Brain_Cerebellum	0.985103	CDAN1	intron_15_43018615_43019819	ENSG00000140326.13	0.310127
intron_15_55319413_55320275	0.751349	Brain_Cerebellum	0.985103	PIGB	intron_15_55611611_55612473	ENSG00000069943.10	0.31686
intron_15_55334007_55339267	0.751349	Brain_Cerebellum	0.985103	PIGB	intron_15_55626205_55631465	ENSG00000069943.10	-0.31686
intron_15_58821819_58831774	0.753443	Brain_Cerebellum	0.985103	MINDY2	intron_15_59114018_59123973	ENSG00000128923.11	0.314103
intron_15_63062645_63064064	0.755906	Brain_Cerebellum	0.985103	TPM1	intron_15_63354844_63356263	ENSG00000140416.24	-0.310861
intron_15_69261329_69268220	0.751318	Brain_Cerebellum	0.985103	GLCE	intron_15_69553668_69560559	ENSG00000138604.10	0.316901
intron_15_78194008_78194506	0.754354	Brain_Cerebellum	0.985103	ACSBG1	intron_15_78486350_78486848	ENSG00000103740.10	0.312903
intron_15_82252775_82259088	0.749322	Brain_Cerebellum	0.985103	EFL1	intron_15_82545116_82551429	ENSG00000140598.16	-0.319534
intron_15_90909504_90910216	0.756806	Brain_Cerebellum	0.985103	MAN2A2	intron_15_91452734_91453446	ENSG00000196547.15	0.309677
intron_15_90912279_90912517	0.754317	Brain_Cerebellum	0.985103	MAN2A2	intron_15_91455509_91455747	ENSG00000196547.15	-0.312952
intron_15_90999054_90999677	0.751694	Brain_Cerebellum	0.985103	VPS33B	intron_15_91542284_91542907	ENSG00000184056.15	0.316406
intron_16_12129758_12199601	0.756149	Brain_Cerebellum	0.985103	SNX29	intron_16_12223615_12293458	ENSG00000048471.14	-0.310541
intron_16_21174148_21179475	0.756806	Brain_Cerebellum	0.985103	LDAF1	intron_16_21185469_21190796	ENSG00000011638.11	0.309677
intron_16_27463592_27464395	0.756338	Brain_Cerebellum	0.985103	GTF3C1	intron_16_27474913_27475716	ENSG00000077235.18	-0.310293
intron_16_57055519_57058065	0.751528	Brain_Cerebellum	0.985103	NLRC5	intron_16_57089431_57091977	ENSG00000140853.17	-0.316626
intron_16_66531469_66541879	0.754497	Brain_Cerebellum	0.985103	TK2	intron_16_66565372_66575782	ENSG00000166548.17	-0.312715
intron_16_66558348_66563122	0.756044	Brain_Cerebellum	0.985103	CKLF	intron_16_66592251_66597025	ENSG00000217555.13	-0.31068
intron_16_69368595_69370483	0.753947	Brain_Cerebellum	0.985103	TERF2	intron_16_69402498_69404386	ENSG00000132604.11	0.313439
intron_16_70496379_70497221	0.751318	Brain_Cerebellum	0.985103	COG4	intron_16_70530282_70531124	ENSG00000103051.21	-0.316901
intron_16_70496431_70497221	0.751318	Brain_Cerebellum	0.985103	COG4	intron_16_70530334_70531124	ENSG00000103051.21	0.316901
intron_16_70646975_70654538	0.755604	Brain_Cerebellum	0.985103	IL34	intron_16_70680878_70688441	ENSG00000157368.12	0.311258
intron_16_979110_979601	0.756465	Brain_Cerebellum	0.985103	CEROX1	intron_16_1029110_1029601	ENSG00000260807.7	0.310127
intron_17_18333288_18340043	0.750694	Brain_Cerebellum	0.985103	SHMT1	intron_17_18236602_18243357	ENSG00000176974.21	0.317724
intron_17_32018054_32020697	0.751955	Brain_Cerebellum	0.985103	LRRC37B	intron_17_30345073_30347716	ENSG00000185158.13	-0.316062
intron_17_32605241_32638722	0.754386	Brain_Cerebellum	0.985103	MYO1D	intron_17_30932259_30965740	ENSG00000176658.17	0.312862
intron_17_36501235_36503097	0.752683	Brain_Cerebellum	0.985103	MYO19	intron_17_34857075_34858937	ENSG00000278259.5	0.315104
intron_17_4082507_4085670	0.750739	Brain_Cerebellum	0.985103	ZZEF1	intron_17_3985801_3988964	ENSG00000074755.15	-0.317665
intron_17_56981230_56985378	0.750192	Brain_Cerebellum	0.985103	SCPEP1	intron_17_55058591_55062739	ENSG00000121064.13	0.318386
intron_17_57085398_57105441	0.75186	Brain_Cerebellum	0.985103	AKAP1	intron_17_55162759_55182802	ENSG00000121057.13	0.316187
intron_17_65101296_65110716	0.749935	Brain_Cerebellum	0.985103	RGS9	intron_17_63097414_63106834	ENSG00000108370.17	-0.318725
intron_17_74446998_74448823	0.752162	Brain_Cerebellum	0.985103	GPRC5C	intron_17_72443137_72444962	ENSG00000170412.18	-0.315789
intron_18_2547529_2552695	0.752672	Brain_Cerebellum	0.985103	METTL4	intron_18_2547528_2552694	ENSG00000101574.15	0.315118
intron_18_678737_683246	0.756806	Brain_Cerebellum	0.985103	ENOSF1	intron_18_678737_683246	ENSG00000132199.20	-0.309677
intron_18_76370595_76371467	0.756806	Brain_Cerebellum	0.985103	ZNF516	intron_18_74082550_74083422	ENSG00000101493.11	-0.309677
intron_19_10173174_10173871	0.752002	Brain_Cerebellum	0.985103	DNMT1	intron_19_10283850_10284547	ENSG00000130816.17	-0.316
intron_19_10916777_10919595	0.755944	Brain_Cerebellum	0.985103	CARM1	intron_19_11027453_11030271	ENSG00000142453.12	-0.310811
intron_19_15181801_15184906	0.755544	Brain_Cerebellum	0.985103	NOTCH3	intron_19_15292612_15295717	ENSG00000074181.9	0.311338
intron_19_19776994_19786609	0.753621	Brain_Cerebellum	0.985103	ENSG00000291177	intron_19_19887803_19897418	ENSG00000291177.1	0.313869
intron_19_29812776_29812969	0.753952	Brain_Cerebellum	0.985103	CCNE1	intron_19_30303683_30303876	ENSG00000105173.14	-0.313433
intron_19_41432408_41433272	0.751318	Brain_Cerebellum	0.985103	DMAC2	intron_19_41938313_41939177	ENSG00000105341.19	0.316901
intron_19_41432408_41433537	0.751318	Brain_Cerebellum	0.985103	DMAC2	intron_19_41938313_41939442	ENSG00000105341.19	-0.316901
intron_19_41433434_41433537	0.751318	Brain_Cerebellum	0.985103	DMAC2	intron_19_41939339_41939442	ENSG00000105341.19	0.316901
intron_19_43475544_43478047	0.752162	Brain_Cerebellum	0.985103	PHLDB3	intron_19_43979696_43982199	ENSG00000176531.11	-0.315789
intron_19_49181461_49182578	0.751188	Brain_Cerebellum	0.985103	TRPM4	intron_19_49684718_49685835	ENSG00000130529.16	0.317073
intron_19_52849213_52853872	0.756236	Brain_Cerebellum	0.985103	ZNF468	intron_19_53352466_53357125	ENSG00000204604.13	-0.310427
intron_19_58325361_58326823	0.753806	Brain_Cerebellum	0.985103	ENSG00000283103	intron_19_58836727_58838189	ENSG00000283103.5	-0.313625
intron_1_100230914_100235436	0.752522	Brain_Cerebellum	0.985103	DBT	intron_1_100696470_100700992	ENSG00000137992.15	-0.315315
intron_1_1388510_1388626	0.756392	Brain_Cerebellum	0.985103	CCNL2	intron_1_1323890_1324006	ENSG00000221978.13	0.310222
intron_1_1389047_1390230	0.756392	Brain_Cerebellum	0.985103	CCNL2	intron_1_1324427_1325610	ENSG00000221978.13	0.310222
intron_1_16051048_16051478	0.75156	Brain_Cerebellum	0.985103	CLCNKB	intron_1_16377543_16377973	ENSG00000184908.20	0.316583
intron_1_169869039_169870255	0.753168	Brain_Cerebellum	0.985103	SCYL3	intron_1_169838180_169839396	ENSG00000000457.14	0.314465
intron_1_179082387_179082940	0.754997	Brain_Cerebellum	0.985103	TOR3A	intron_1_179051522_179052075	ENSG00000186283.14	-0.312057
intron_1_206493378_206493920	0.75264	Brain_Cerebellum	0.985103	IKBKE	intron_1_206666711_206667253	ENSG00000263528.8	-0.31516
intron_1_224294411_224296501	0.753366	Brain_Cerebellum	0.985103	NVL	intron_1_224482113_224484203	ENSG00000143748.18	-0.314205
intron_1_32232184_32234952	0.756741	Brain_Cerebellum	0.985103	ENSG00000291132	intron_1_32697785_32700553	ENSG00000291132.1	-0.309763
intron_1_54585904_54592546	0.75593	Brain_Cerebellum	0.985103	ACOT11	intron_1_55051577_55058219	ENSG00000162390.18	-0.31083
intron_1_61827583_61833654	0.755096	Brain_Cerebellum	0.985103	PATJ	intron_1_62293255_62299326	ENSG00000132849.22	0.311927
intron_1_64886341_64966333	0.750837	Brain_Cerebellum	0.985103	JAK1	intron_1_65352024_65432016	ENSG00000162434.14	-0.317536
intron_1_93246204_93246838	0.751727	Brain_Cerebellum	0.985103	CCDC18	intron_1_93711761_93712395	ENSG00000122483.18	-0.316364
intron_1_99896388_99900636	0.749968	Brain_Cerebellum	0.985103	AGL	intron_1_100361944_100366192	ENSG00000162688.17	-0.318681
intron_20_1181587_1183771	0.756481	Brain_Cerebellum	0.985103	TMEM74B	intron_20_1162231_1164415	ENSG00000125895.6	-0.310105
intron_20_17369277_17409263	0.749281	Brain_Cerebellum	0.985103	PCSK2	intron_20_17349922_17389908	ENSG00000125851.10	-0.319588
intron_20_18298062_18298289	0.751755	Brain_Cerebellum	0.985103	ZNF133	intron_20_18278706_18278933	ENSG00000125846.17	-0.316327
intron_20_41170269_41172193	0.754661	Brain_Cerebellum	0.985103	PLCG1	intron_20_39798909_39800833	ENSG00000124181.15	0.3125
intron_20_41172289_41172421	0.754661	Brain_Cerebellum	0.985103	PLCG1	intron_20_39800929_39801061	ENSG00000124181.15	-0.3125
intron_20_41201384_41202057	0.753621	Brain_Cerebellum	0.985103	ZHX3	intron_20_39830024_39830697	ENSG00000174306.22	-0.313869
intron_20_53967073_53985287	0.754789	Brain_Cerebellum	0.985103	BCAS1	intron_20_52583612_52601826	ENSG00000064787.14	-0.312331
intron_21_32413013_32457597	0.7524	Brain_Cerebellum	0.985103	EVA1C	intron_21_33785321_33829905	ENSG00000166979.13	-0.315476
intron_21_44943792_44960100	0.753001	Brain_Cerebellum	0.985103	SLX9	intron_21_46363707_46380015	ENSG00000160256.13	-0.314685
intron_21_45735429_45755417	0.755131	Brain_Cerebellum	0.985103	PCBP3	intron_21_47155343_47175331	ENSG00000183570.17	0.311881
intron_22_19048643_19056986	0.75408	Brain_Cerebellum	0.985103	DGCR2	intron_22_19036156_19044499	ENSG00000070413.20	0.313264
intron_22_24589949_24592217	0.755219	Brain_Cerebellum	0.985103	LRRC75B	intron_22_24985917_24988184	ENSG00000178026.13	-0.311765
intron_22_24589949_24592863	0.755219	Brain_Cerebellum	0.985103	LRRC75B	intron_22_24985917_24988830	ENSG00000178026.13	0.311765
intron_22_50287264_50287667	0.750791	Brain_Cerebellum	0.985103	PLXNB2	intron_22_50725693_50726096	ENSG00000196576.16	-0.317597
intron_2_131039032_131039372	0.755307	Brain_Cerebellum	0.985103	ARHGEF4	intron_2_131796605_131796945	ENSG00000136002.20	-0.31165
intron_2_131519666_131519814	0.750127	Brain_Cerebellum	0.985103	SMPD4BP	intron_2_132277239_132277387	ENSG00000152117.18	0.318471
intron_2_151514428_151514818	0.750791	Brain_Cerebellum	0.985103	NEB	intron_2_152370942_152371332	ENSG00000183091.21	-0.317597
intron_2_151514428_151516459	0.750791	Brain_Cerebellum	0.985103	NEB	intron_2_152370942_152372973	ENSG00000183091.21	0.317597
intron_2_151514928_151516459	0.750791	Brain_Cerebellum	0.985103	NEB	intron_2_152371442_152372973	ENSG00000183091.21	-0.317597
intron_2_236399488_236419149	0.751933	Brain_Cerebellum	0.985103	IQCA1	intron_2_237308131_237327792	ENSG00000132321.17	0.316092
intron_2_241744877_241750151	0.752238	Brain_Cerebellum	0.985103	D2HGDH	intron_2_242684292_242689566	ENSG00000180902.18	0.31569
intron_2_3443891_3457621	0.754417	Brain_Cerebellum	0.985103	TRAPPC12	intron_2_3447662_3461392	ENSG00000171853.16	-0.312821
intron_2_3457229_3457621	0.754417	Brain_Cerebellum	0.985103	TRAPPC12	intron_2_3461000_3461392	ENSG00000171853.16	0.312821
intron_2_70921285_70924276	0.750356	Brain_Cerebellum	0.985103	VAX2	intron_2_71148415_71151406	ENSG00000116035.4	0.318171
intron_3_101340211_101341646	0.749847	Brain_Cerebellum	0.985103	SENP7	intron_3_101059055_101060490	ENSG00000138468.16	0.318841
intron_3_108675873_108677497	0.754963	Brain_Cerebellum	0.985103	DZIP3	intron_3_108394720_108396344	ENSG00000198919.13	0.312102
intron_3_11844211_11846502	0.753621	Brain_Cerebellum	0.985103	TAMM41	intron_3_11885685_11887976	ENSG00000144559.11	0.313869
intron_3_11845096_11846502	0.753621	Brain_Cerebellum	0.985103	TAMM41	intron_3_11886570_11887976	ENSG00000144559.11	-0.313869
intron_3_129269000_129271767	0.751371	Brain_Cerebellum	0.985103	COPG1	intron_3_128987843_128990610	ENSG00000181789.14	0.316832
intron_3_129434136_129436461	0.753034	Brain_Cerebellum	0.985103	MBD4	intron_3_129152979_129155304	ENSG00000129071.10	0.314642
intron_3_129437950_129439730	0.7554	Brain_Cerebellum	0.985103	MBD4	intron_3_129156793_129158573	ENSG00000129071.10	0.311526
intron_3_142792967_142802169	0.75306	Brain_Cerebellum	0.985103	TRPC1	intron_3_142511809_142521011	ENSG00000144935.17	-0.314607
intron_3_15713641_15714578	0.753109	Brain_Cerebellum	0.985103	ANKRD28	intron_3_15755148_15756085	ENSG00000206560.12	-0.314543
intron_3_180912736_180933334	0.756726	Brain_Cerebellum	0.985103	FXR1	intron_3_180630524_180651122	ENSG00000114416.19	-0.309783
intron_3_196069568_196071396	0.751984	Brain_Cerebellum	0.985103	TFRC	intron_3_195796439_195798267	ENSG00000072274.14	0.316025
intron_3_27404963_27409356	0.753304	Brain_Cerebellum	0.985103	SLC4A7	intron_3_27446454_27450847	ENSG00000033867.17	0.314286
intron_3_36838716_36842622	0.756213	Brain_Cerebellum	0.985103	TRANK1	intron_3_36880207_36884113	ENSG00000168016.15	-0.310458
intron_3_48682552_48682903	0.754156	Brain_Cerebellum	0.985103	NCKIPSD	intron_3_48719985_48720336	ENSG00000213672.8	0.313164
intron_3_48918998_48924718	0.751213	Brain_Cerebellum	0.985103	ARIH2	intron_3_48956431_48962151	ENSG00000177479.20	0.31704
intron_3_53105803_53106819	0.755485	Brain_Cerebellum	0.985103	RFT1	intron_3_53139819_53140835	ENSG00000163933.10	-0.311416
intron_3_66405278_66407348	0.753383	Brain_Cerebellum	0.985103	LRIG1	intron_3_66455702_66457772	ENSG00000144749.14	0.314182
intron_4_119217673_119239218	0.754338	Brain_Cerebellum	0.985103	USP53	intron_4_120138828_120160373	ENSG00000145390.12	0.312925
intron_4_2824730_2825126	0.749949	Brain_Cerebellum	0.985103	SH3BP2	intron_4_2826457_2826853	ENSG00000087266.17	-0.318707
intron_4_44680552_44680694	0.753001	Brain_Cerebellum	0.985103	GUF1	intron_4_44682569_44682711	ENSG00000151806.14	-0.314685
intron_4_499489_500396	0.755472	Brain_Cerebellum	0.985103	PIGG	intron_4_493278_494185	ENSG00000174227.16	0.311432
intron_4_67721051_67721477	0.753304	Brain_Cerebellum	0.985103	UBA6-DT	intron_4_68586769_68587195	ENSG00000248049.8	-0.314286
intron_4_731110_733672	0.753372	Brain_Cerebellum	0.985103	PCGF3	intron_4_724899_727461	ENSG00000185619.19	-0.314196
intron_4_88667488_88667892	0.756684	Brain_Cerebellum	0.985103	HERC3	intron_4_89588639_89589043	ENSG00000287542.1	0.309838
intron_4_88667488_88667892	0.756684	Brain_Cerebellum	0.985103	HERC3	intron_4_89588639_89589043	ENSG00000138641.18	0.309838
intron_4_932540_945999	0.750813	Brain_Cerebellum	0.985103	TMEM175	intron_4_926328_939787	ENSG00000127419.17	-0.317568
intron_4_946126_947709	0.750813	Brain_Cerebellum	0.985103	TMEM175	intron_4_939914_941497	ENSG00000127419.17	-0.317568
intron_5_113553854_113553942	0.752072	Brain_Cerebellum	0.985103	YTHDC2	intron_5_112889551_112889639	ENSG00000047188.16	-0.315909
intron_5_139561815_139600372	0.75563	Brain_Cerebellum	0.985103	UBE2D2	intron_5_138941400_138979957	ENSG00000131508.17	0.311224
intron_5_139562407_139600372	0.75563	Brain_Cerebellum	0.985103	UBE2D2	intron_5_138941992_138979957	ENSG00000131508.17	-0.311224
intron_5_139855778_139859889	0.754497	Brain_Cerebellum	0.985103	NRG2	intron_5_139235363_139239474	ENSG00000158458.21	0.312715
intron_5_157324900_157325482	0.750813	Brain_Cerebellum	0.985103	CYFIP2	intron_5_156751908_156752490	ENSG00000055163.21	-0.317568
intron_5_37688007_37697655	0.75243	Brain_Cerebellum	0.985103	WDR70	intron_5_37688109_37697757	ENSG00000082068.9	-0.315436
intron_5_64754362_64768505	0.752162	Brain_Cerebellum	0.985103	SREK1IP1	intron_5_64050189_64064332	ENSG00000153006.16	-0.315789
intron_5_64804386_64807599	0.756668	Brain_Cerebellum	0.985103	CWC27	intron_5_64100213_64103426	ENSG00000153015.17	-0.309859
intron_5_64804386_64885443	0.756668	Brain_Cerebellum	0.985103	CWC27	intron_5_64100213_64181270	ENSG00000153015.17	0.309859
intron_6_169638660_169643697	0.750751	Brain_Cerebellum	0.985103	WDR27	intron_6_170038756_170043793	ENSG00000184465.16	0.31765
intron_6_17779684_17780730	0.750203	Brain_Cerebellum	0.985103	KIF13A	intron_6_17779915_17780961	ENSG00000137177.20	-0.318372
intron_6_24403236_24405168	0.750127	Brain_Cerebellum	0.985103	MRS2	intron_6_24403464_24405396	ENSG00000124532.15	0.318471
intron_6_24409573_24412222	0.750127	Brain_Cerebellum	0.985103	MRS2	intron_6_24409801_24412450	ENSG00000124532.15	-0.318471
intron_6_2955670_2959168	0.751657	Brain_Cerebellum	0.985103	SERPINB6	intron_6_2955904_2959402	ENSG00000124570.21	0.316456
intron_6_39861017_39864433	0.754085	Brain_Cerebellum	0.985103	DAAM2	intron_6_39828793_39832209	ENSG00000146122.17	0.313258
intron_6_43185610_43185955	0.751169	Brain_Cerebellum	0.985103	CUL9	intron_6_43153348_43153693	ENSG00000112659.14	0.317099
intron_6_73461794_73466209	0.756465	Brain_Cerebellum	0.985103	MTO1	intron_6_74171517_74175932	ENSG00000135297.17	-0.310127
intron_6_73462071_73466209	0.756465	Brain_Cerebellum	0.985103	MTO1	intron_6_74171794_74175932	ENSG00000135297.17	0.310127
intron_7_100867606_100868108	0.751841	Brain_Cerebellum	0.985103	TRIP6	intron_7_100465228_100465730	ENSG00000087077.14	0.316212
intron_7_140574008_140585589	0.753559	Brain_Cerebellum	0.985103	DENND2A	intron_7_140273808_140285389	ENSG00000146966.13	0.31395
intron_7_140602542_140640504	0.751689	Brain_Cerebellum	0.985103	DENND2A	intron_7_140302342_140340304	ENSG00000146966.13	-0.316413
intron_7_149816089_149816372	0.754395	Brain_Cerebellum	0.985103	SSPOP	intron_7_149513177_149513460	ENSG00000197558.13	-0.312849
intron_7_156684163_156724112	0.751755	Brain_Cerebellum	0.985103	LMBR1	intron_7_156476857_156516806	ENSG00000105983.23	0.316327
intron_7_25151684_25155011	0.756299	Brain_Cerebellum	0.985103	C7orf31	intron_7_25191303_25194630	ENSG00000153790.12	-0.310345
intron_7_27632445_27649473	0.756465	Brain_Cerebellum	0.985103	HIBADH	intron_7_27672064_27689092	ENSG00000106049.9	0.310127
intron_7_43469105_43479610	0.756806	Brain_Cerebellum	0.985103	HECW1	intron_7_43508704_43519209	ENSG00000002746.15	0.309677
intron_7_43645399_43647535	0.754088	Brain_Cerebellum	0.985103	COA1	intron_7_43684998_43687134	ENSG00000106603.20	-0.313253
intron_7_43665722_43729429	0.754088	Brain_Cerebellum	0.985103	COA1	intron_7_43705321_43769028	ENSG00000106603.20	0.313253
intron_7_64666285_64691248	0.753927	Brain_Cerebellum	0.985103	ZNF107	intron_7_64126663_64151626	ENSG00000196247.13	-0.313466
intron_7_71133040_71335550	0.752629	Brain_Cerebellum	0.985103	GALNT17	intron_7_70598026_70800536	ENSG00000185274.12	-0.315175
intron_7_75987810_75987923	0.755554	Brain_Cerebellum	0.985103	TMEM120A	intron_7_75617128_75617241	ENSG00000189077.11	-0.311324
intron_7_75987984_75988083	0.755554	Brain_Cerebellum	0.985103	TMEM120A	intron_7_75617302_75617401	ENSG00000189077.11	0.311324
intron_7_77659318_77661198	0.754743	Brain_Cerebellum	0.985103	APTR	intron_7_77288635_77290515	ENSG00000214293.11	0.312391
intron_7_86913204_86914723	0.756788	Brain_Cerebellum	0.985103	ELAPOR2	intron_7_86542520_86544039	ENSG00000164659.15	-0.309702
intron_8_130079971_130112094	0.751497	Brain_Cerebellum	0.985103	ASAP1	intron_8_131092217_131124340	ENSG00000153317.15	0.316667
intron_8_143570065_143570243	0.755819	Brain_Cerebellum	0.985103	MROH6	intron_8_144652235_144652413	ENSG00000204839.9	-0.310976
intron_8_143614697_143614787	0.751318	Brain_Cerebellum	0.985103	GFUS	intron_8_144696867_144696957	ENSG00000104522.16	-0.316901
intron_8_143614915_143616106	0.751318	Brain_Cerebellum	0.985103	GFUS	intron_8_144697085_144698276	ENSG00000104522.16	0.316901
intron_8_19824044_19826426	0.755509	Brain_Cerebellum	0.985103	INTS10	intron_8_19681555_19683937	ENSG00000104613.12	0.311383
intron_8_22098310_22098423	0.750528	Brain_Cerebellum	0.985103	FHIP2B	intron_8_21955821_21955934	ENSG00000158863.22	0.317943
intron_8_89971290_89978220	0.753621	Brain_Cerebellum	0.985103	NBN	intron_8_90983518_90990448	ENSG00000104320.15	0.313869
intron_8_9020464_9029792	0.750192	Brain_Cerebellum	0.985103	ERI1	intron_8_8877974_8887302	ENSG00000104626.15	0.318386
intron_9_128250940_128253101	0.754882	Brain_Cerebellum	0.985103	DNM1	intron_9_131013219_131015380	ENSG00000106976.22	-0.312208
intron_9_128250940_128254650	0.754882	Brain_Cerebellum	0.985103	DNM1	intron_9_131013219_131016929	ENSG00000106976.22	0.312208
intron_9_128250940_128254654	0.754882	Brain_Cerebellum	0.985103	DNM1	intron_9_131013219_131016933	ENSG00000106976.22	0.312208
intron_9_128253137_128254006	0.754882	Brain_Cerebellum	0.985103	DNM1	intron_9_131015416_131016285	ENSG00000106976.22	-0.312208
intron_9_128927196_128933782	0.749614	Brain_Cerebellum	0.985103	PHYHD1	intron_9_131689475_131696061	ENSG00000175287.19	0.319149
intron_9_130630788_130631161	0.753418	Brain_Cerebellum	0.985103	FUBP3	intron_9_133506175_133506548	ENSG00000107164.17	-0.314136
intron_9_133341694_133344125	0.754656	Brain_Cerebellum	0.985103	MED22	intron_9_136208544_136210980	ENSG00000148297.16	-0.312506
intron_9_135714720_135750098	0.750154	Brain_Cerebellum	0.985103	KCNT1	intron_9_138606566_138641944	ENSG00000107147.14	-0.318436
intron_9_136405978_136406946	0.755349	Brain_Cerebellum	0.985103	ENTR1	intron_9_139300430_139301398	ENSG00000165689.17	-0.311594
intron_9_37776405_37777601	0.749539	Brain_Cerebellum	0.985103	TRMT10B	intron_9_37776402_37777598	ENSG00000165275.10	0.319247
intron_9_81613521_81615982	0.749753	Brain_Cerebellum	0.985103	TLE1	intron_9_84228436_84230897	ENSG00000196781.16	0.318966
intron_9_86027893_86033282	0.749614	Brain_Cerebellum	0.985103	GOLM1	intron_9_88642808_88648197	ENSG00000135052.16	-0.319149
intron_9_98823425_98826752	0.753532	Brain_Cerebellum	0.985103	GALNT12	intron_9_101585707_101589034	ENSG00000119514.7	0.313985
intron_1_29312706_29315372	0.695056	Thyroid	0.985104	PTPRU	intron_1_29639218_29641884	ENSG00000060656.20	-0.392004
intron_10_72097450_72133057	0.757053	Brain_Cerebellum	0.985105	ASCC1	intron_10_73857208_73892815	ENSG00000138303.18	0.309353
intron_12_123606159_123607600	0.756923	Brain_Cerebellum	0.985105	DDX55	intron_12_124090706_124092147	ENSG00000111364.16	-0.309524
intron_13_51949796_51950007	0.757053	Brain_Cerebellum	0.985105	ATP7B	intron_13_52523932_52524143	ENSG00000123191.16	-0.309353
intron_17_5386269_5386708	0.757053	Brain_Cerebellum	0.985105	NUP88	intron_17_5289589_5290028	ENSG00000108559.13	0.309353
intron_22_24036181_24038348	0.757077	Brain_Cerebellum	0.985105	CABIN1	intron_22_24432629_24434796	ENSG00000099991.18	-0.309322
intron_22_24038461_24042904	0.757077	Brain_Cerebellum	0.985105	CABIN1	intron_22_24434909_24439366	ENSG00000099991.18	-0.309322
intron_7_66667610_66668764	0.757053	Brain_Cerebellum	0.985105	ENSG00000226824	intron_7_66132597_66133751	ENSG00000226824.8	-0.309353
intron_9_113389106_113389438	0.756923	Brain_Cerebellum	0.985105	ALAD	intron_9_116151386_116151718	ENSG00000148218.16	0.309524
intron_10_99807521_99808083	0.741662	Liver	0.98511	ABCC2	intron_10_101567278_101567840	ENSG00000023839.12	-0.329653
intron_14_103094840_103098618	0.741428	Liver	0.98511	EXOC3L4	intron_14_103561177_103564955	ENSG00000205436.8	0.329963
intron_17_54960627_54961235	0.742195	Liver	0.98511	TOM1L1	intron_17_53037988_53038596	ENSG00000141198.16	0.328947
intron_19_55265389_55265886	0.74211	Liver	0.98511	HSPBP1	intron_19_55776757_55777254	ENSG00000133265.11	-0.32906
intron_19_9420218_9433668	0.742558	Liver	0.98511	ZNF266	intron_19_9530894_9544344	ENSG00000174652.20	-0.328467
intron_22_17706825_17726677	0.742332	Liver	0.98511	BCL2L13	intron_22_18189591_18209443	ENSG00000099968.18	-0.328767
intron_2_105089069_105089920	0.741695	Liver	0.98511	MRPS9	intron_2_105705527_105706378	ENSG00000135972.9	0.329609
intron_2_177663949_177669493	0.74248	Liver	0.98511	PDE11A	intron_2_178528677_178534221	ENSG00000128655.19	0.328571
intron_2_207624404_207625265	0.741438	Liver	0.98511	METTL21A	intron_2_208489128_208489989	ENSG00000144401.14	0.329949
intron_2_218697610_218697854	0.74248	Liver	0.98511	STK36	intron_2_219562333_219562577	ENSG00000163482.12	-0.328571
intron_2_24221066_24246129	0.742368	Liver	0.98511	ITSN2	intron_2_24443935_24468998	ENSG00000198399.16	0.32872
intron_2_46957007_46974973	0.742262	Liver	0.98511	TTC7A	intron_2_47184146_47202112	ENSG00000068724.18	-0.328859
intron_2_55312579_55315928	0.742332	Liver	0.98511	CCDC88A	intron_2_55539715_55543064	ENSG00000115355.18	0.328767
intron_2_70085624_70085816	0.7421	Liver	0.98511	PCBP1-AS1	intron_2_70312756_70312948	ENSG00000179818.17	0.329073
intron_2_70085624_70086124	0.7421	Liver	0.98511	PCBP1-AS1	intron_2_70312756_70313256	ENSG00000179818.17	0.329073
intron_2_73228962_73229461	0.742558	Liver	0.98511	PRADC1	intron_2_73456090_73456589	ENSG00000135617.4	-0.328467
intron_3_129586081_129586172	0.742287	Liver	0.98511	PLXND1	intron_3_129304924_129305015	ENSG00000004399.13	0.328827
intron_3_142365366_142370485	0.741478	Liver	0.98511	XRN1	intron_3_142084208_142089327	ENSG00000114127.11	-0.329897
intron_3_48632044_48632245	0.742532	Liver	0.98511	SLC26A6	intron_3_48669477_48669678	ENSG00000225697.13	-0.328502
intron_4_1322503_1332757	0.741626	Liver	0.98511	MAEA	intron_4_1316291_1326545	ENSG00000090316.16	0.329701
intron_5_889766_891155	0.741977	Liver	0.98511	BRD9	intron_5_889881_891270	ENSG00000028310.18	-0.329237
intron_7_140351451_140352062	0.742111	Liver	0.98511	SLC37A3	intron_7_140051251_140051862	ENSG00000157800.18	0.329059
intron_9_19063193_19063514	0.742163	Liver	0.98511	HAUS6	intron_9_19063191_19063512	ENSG00000147874.11	-0.32899
intron_12_55719223_55721689	0.680991	Lung	0.985112	ENSG00000258311	intron_12_56113007_56115473	ENSG00000258311.5	0.411111
intron_14_92131133_92134011	0.681041	Lung	0.985112	CPSF2	intron_14_92597477_92600355	ENSG00000165934.13	-0.411043
intron_15_96282989_96285326	0.681103	Lung	0.985112	NR2F2-AS1	intron_15_96826218_96828555	ENSG00000247809.11	0.410959
intron_17_7387457_7388406	0.681199	Lung	0.985112	TNK1	intron_17_7290776_7291725	ENSG00000174292.13	0.410828
intron_19_7851770_7853086	0.681103	Lung	0.985112	EVI5L	intron_19_7916656_7917972	ENSG00000142459.9	-0.410959
intron_21_46547042_46549771	0.681228	Lung	0.985112	DIP2A	intron_21_47966955_47969684	ENSG00000160305.18	0.410788
intron_2_178490814_178493853	0.681238	Lung	0.985112	PLEKHA3	intron_2_179355541_179358580	ENSG00000116095.11	-0.410774
intron_2_241069023_241069920	0.681123	Lung	0.985112	SNED1	intron_2_242008438_242009335	ENSG00000162804.14	-0.410932
intron_3_177629555_177751911	0.681152	Lung	0.985112	LINC00578	intron_3_177347343_177469699	ENSG00000228221.6	0.410891
intron_4_39240334_39244248	0.680966	Lung	0.985112	WDR19	intron_4_39241954_39245868	ENSG00000157796.18	0.411146
intron_7_6398718_6400126	0.681157	Lung	0.985112	RAC1	intron_7_6438349_6439757	ENSG00000136238.20	-0.410885
intron_10_23303459_23320741	0.689959	Testis	0.985112	C10orf67	intron_10_23592388_23609670	ENSG00000179133.15	0.39891
intron_11_118534355_118534507	0.68994	Testis	0.985112	TMEM25	intron_11_118405070_118405222	ENSG00000149582.16	-0.398936
intron_12_132090943_132108572	0.689901	Testis	0.985112	ENSG00000291171	intron_12_132575488_132593117	ENSG00000291171.1	0.39899
intron_13_39038723_39039136	0.68994	Testis	0.985112	NHLRC3	intron_13_39612860_39613273	ENSG00000188811.14	0.398936
intron_14_23941158_23953774	0.690187	Testis	0.985112	DHRS4-AS1	intron_14_24410367_24422983	ENSG00000215256.6	-0.398601
intron_15_40695425_40698757	0.689962	Testis	0.985112	RAD51	intron_15_40987623_40990955	ENSG00000051180.17	-0.398907
intron_15_40695860_40698757	0.689962	Testis	0.985112	RAD51	intron_15_40988058_40990955	ENSG00000051180.17	0.398907
intron_15_73942962_73946417	0.689978	Testis	0.985112	LOXL1	intron_15_74235303_74238758	ENSG00000129038.16	-0.398885
intron_15_90955883_90956612	0.69012	Testis	0.985112	RCCD1	intron_15_91499113_91499842	ENSG00000166965.13	0.398693
intron_16_58291136_58293732	0.689962	Testis	0.985112	PRSS54	intron_16_58325040_58327636	ENSG00000103023.12	0.398907
intron_19_14167030_14170682	0.68994	Testis	0.985112	ADGRL1	intron_19_14277842_14281494	ENSG00000072071.17	0.398936
intron_19_15761375_15769585	0.690224	Testis	0.985112	CYP4F24P	intron_19_15872185_15880395	ENSG00000267594.5	0.398551
intron_19_36593931_36594442	0.690152	Testis	0.985112	ZNF529-AS1	intron_19_37084833_37085344	ENSG00000233527.10	-0.398649
intron_19_36605730_36607552	0.690152	Testis	0.985112	ZNF382	intron_19_37096632_37098454	ENSG00000161298.19	-0.398649
intron_1_1091374_1091472	0.689851	Testis	0.985112	C1orf159	intron_1_1026754_1026852	ENSG00000131591.18	0.399057
intron_1_223993047_224003520	0.690224	Testis	0.985112	ENSG00000290989	intron_1_224180749_224191222	ENSG00000290989.1	-0.398551
intron_1_234401262_234405312	0.68994	Testis	0.985112	TARBP1	intron_1_234537008_234541058	ENSG00000059588.10	0.398936
intron_1_234401262_234405903	0.68994	Testis	0.985112	TARBP1	intron_1_234537008_234541649	ENSG00000059588.10	-0.398936
intron_22_19761280_19763241	0.690187	Testis	0.985112	TBX1	intron_22_19748803_19750764	ENSG00000184058.16	-0.398601
intron_2_170515022_170519438	0.690224	Testis	0.985112	MYO3B	intron_2_171371532_171375948	ENSG00000071909.19	0.398551
intron_3_127576696_127576821	0.690021	Testis	0.985112	TPRA1	intron_3_127295539_127295664	ENSG00000163870.16	0.398827
intron_3_127576893_127576990	0.690021	Testis	0.985112	TPRA1	intron_3_127295736_127295833	ENSG00000163870.16	0.398827
intron_3_4410978_4417128	0.689992	Testis	0.985112	SUMF1	intron_3_4452662_4458812	ENSG00000144455.14	0.398866
intron_3_47877523_47909038	0.69006	Testis	0.985112	MAP4	intron_3_47919013_47950528	ENSG00000047849.22	0.398773
intron_3_47877523_47914817	0.69006	Testis	0.985112	MAP4	intron_3_47919013_47956307	ENSG00000047849.22	-0.398773
intron_3_9363127_9365016	0.690224	Testis	0.985112	THUMPD3	intron_3_9404811_9406700	ENSG00000134077.16	0.398551
intron_3_9363728_9365016	0.690224	Testis	0.985112	THUMPD3	intron_3_9405412_9406700	ENSG00000134077.16	-0.398551
intron_8_100533311_100559711	0.689984	Testis	0.985112	ANKRD46	intron_8_101545539_101571939	ENSG00000186106.11	0.398876
intron_8_30875102_30886866	0.68992	Testis	0.985112	TEX15	intron_8_30732618_30744382	ENSG00000133863.9	0.398964
intron_8_30875102_30887167	0.68992	Testis	0.985112	TEX15	intron_8_30732618_30744683	ENSG00000133863.9	-0.398964
intron_14_69191591_69209424	0.670392	Muscle_Skeletal	0.985115	EXD2	intron_14_69658308_69676141	ENSG00000081177.19	-0.42561
intron_16_4875434_4876871	0.670424	Muscle_Skeletal	0.985115	UBN1	intron_16_4925435_4926872	ENSG00000118900.15	-0.425566
intron_22_38057436_38057753	0.670449	Muscle_Skeletal	0.985115	PICK1	intron_22_38453443_38453760	ENSG00000100151.16	-0.425532
intron_22_38057587_38057753	0.670449	Muscle_Skeletal	0.985115	PICK1	intron_22_38453594_38453760	ENSG00000100151.16	0.425532
intron_11_34888428_34888752	0.694425	Adrenal_Gland	0.985115	APIP	intron_11_34909975_34910299	ENSG00000149089.13	0.392857
intron_1_94931985_94939829	0.694425	Adrenal_Gland	0.985115	CNN3-DT	intron_1_95397541_95405385	ENSG00000235501.8	-0.392857
intron_10_86472344_86472612	0.655182	Uterus	0.985116	WAPL	intron_10_88232101_88232369	ENSG00000062650.20	0.446575
intron_11_3093663_3093746	0.65447	Uterus	0.985116	OSBPL5	intron_11_3114893_3114976	ENSG00000021762.20	0.447561
intron_12_109561104_109561243	0.654717	Uterus	0.985116	MMAB	intron_12_109998909_109999048	ENSG00000139428.12	-0.447219
intron_13_113229519_113229642	0.654908	Uterus	0.985116	CUL4A	intron_13_113883833_113883956	ENSG00000139842.15	-0.446955
intron_13_113229519_113233177	0.654908	Uterus	0.985116	CUL4A	intron_13_113883833_113887491	ENSG00000139842.15	0.446955
intron_13_37025437_37026204	0.655228	Uterus	0.985116	SUPT20H	intron_13_37599574_37600341	ENSG00000102710.21	-0.446512
intron_14_50342222_50344986	0.655014	Uterus	0.985116	CDKL1	intron_14_50808940_50811704	ENSG00000100490.10	0.446807
intron_16_47450453_47451396	0.654647	Uterus	0.985116	ITFG1	intron_16_47484364_47485307	ENSG00000129636.13	0.447316
intron_17_5486684_5488196	0.655228	Uterus	0.985116	MIS12	intron_17_5390004_5391516	ENSG00000167842.16	0.446512
intron_18_62264852_62266701	0.654957	Uterus	0.985116	RELCH	intron_18_59932085_59933934	ENSG00000134444.15	-0.446886
intron_19_51017290_51019043	0.655013	Uterus	0.985116	KLK10	intron_19_51520546_51522299	ENSG00000129451.12	-0.446809
intron_19_7556724_7556966	0.655116	Uterus	0.985116	PNPLA6	intron_19_7621610_7621852	ENSG00000032444.17	0.446667
intron_19_7556724_7557168	0.655116	Uterus	0.985116	PNPLA6	intron_19_7621610_7622054	ENSG00000032444.17	-0.446667
intron_1_23792760_23793008	0.655013	Uterus	0.985116	LYPLA2	intron_1_24119250_24119498	ENSG00000011009.11	0.446809
intron_20_25634170_25634729	0.655186	Uterus	0.985116	ZNF337-AS1	intron_20_25614806_25615365	ENSG00000213742.8	0.44657
intron_22_23686995_23690232	0.654945	Uterus	0.985116	ENSG00000291299	intron_22_24029182_24032419	ENSG00000291299.2	0.446903
intron_22_23686995_23690232	0.654945	Uterus	0.985116	GUSBP11	intron_22_24029182_24032419	ENSG00000228315.12	0.446903
intron_22_38065130_38069033	0.655116	Uterus	0.985116	PICK1	intron_22_38461137_38465040	ENSG00000100151.16	-0.446667
intron_2_152732580_152734994	0.654609	Uterus	0.985116	ARL6IP6	intron_2_153589094_153591508	ENSG00000177917.12	-0.447368
intron_3_122536342_122536934	0.655091	Uterus	0.985116	PARP9	intron_3_122255189_122255781	ENSG00000138496.17	-0.446701
intron_3_154253183_154254720	0.655207	Uterus	0.985116	ARHGEF26	intron_3_153970972_153972509	ENSG00000114790.13	-0.446541
intron_3_170268000_170270421	0.654846	Uterus	0.985116	PRKCI	intron_3_169985788_169988209	ENSG00000163558.13	-0.44704
intron_6_13597016_13597728	0.654969	Uterus	0.985116	SIRT5	intron_6_13597248_13597960	ENSG00000124523.17	-0.44687
intron_6_13597016_13599032	0.654969	Uterus	0.985116	SIRT5	intron_6_13597248_13599264	ENSG00000124523.17	0.44687
intron_7_90596718_90604218	0.654915	Uterus	0.985116	CDK14	intron_7_90226032_90233532	ENSG00000058091.17	0.446945
intron_9_129809032_129810227	0.654954	Uterus	0.985116	TOR1B	intron_9_132571311_132572506	ENSG00000136816.16	-0.446891
intron_9_77434522_77529069	0.654868	Uterus	0.985116	GNA14	intron_9_80049438_80143985	ENSG00000156049.7	0.44701
intron_10_103450800_103452156	0.740309	Prostate	0.985117	CALHM2	intron_10_105210557_105211913	ENSG00000138172.11	-0.331445
intron_10_103451285_103452156	0.740309	Prostate	0.985117	CALHM2	intron_10_105211042_105211913	ENSG00000138172.11	0.331445
intron_10_123747017_123754663	0.743975	Prostate	0.985117	CPXM2	intron_10_125506533_125514179	ENSG00000121898.13	0.326594
intron_10_42525660_42550557	0.743567	Prostate	0.985117	ZNF37BP	intron_10_43021108_43046005	ENSG00000234420.9	-0.327133
intron_10_60875042_60877908	0.741161	Prostate	0.985117	RHOBTB1	intron_10_62634800_62637666	ENSG00000072422.17	-0.330317
intron_11_118113435_118114829	0.74432	Prostate	0.985117	TMPRSS4	intron_11_117984150_117985544	ENSG00000137648.19	-0.326138
intron_11_3026797_3028713	0.742332	Prostate	0.985117	CARS1	intron_11_3048027_3049943	ENSG00000110619.18	0.328767
intron_11_47234672_47234757	0.741366	Prostate	0.985117	DDB2	intron_11_47256223_47256308	ENSG00000134574.12	-0.330045
intron_11_5708603_5709053	0.743605	Prostate	0.985117	TRIM22	intron_11_5729833_5730283	ENSG00000132274.17	0.327083
intron_11_62807628_62824166	0.744359	Prostate	0.985117	STX5	intron_11_62575100_62591638	ENSG00000162236.13	-0.326087
intron_11_62807666_62824166	0.744359	Prostate	0.985117	STX5	intron_11_62575138_62591638	ENSG00000162236.13	-0.326087
intron_11_65713848_65714660	0.740307	Prostate	0.985117	KAT5	intron_11_65481319_65482131	ENSG00000172977.13	-0.331447
intron_11_66475104_66480039	0.740655	Prostate	0.985117	DPP3-DT	intron_11_66242575_66247510	ENSG00000255517.8	0.330986
intron_11_68576043_68587927	0.740297	Prostate	0.985117	PPP6R3	intron_11_68343511_68355395	ENSG00000110075.15	0.331461
intron_11_74851203_74851989	0.741137	Prostate	0.985117	XRRA1	intron_11_74562248_74563034	ENSG00000166435.17	0.330348
intron_11_74994720_75005413	0.743225	Prostate	0.985117	NEU3	intron_11_74705765_74716458	ENSG00000162139.10	-0.327586
intron_11_9299701_9314321	0.739467	Prostate	0.985117	TMEM41B	intron_11_9321248_9335868	ENSG00000166471.11	-0.33256
intron_11_95232919_95233454	0.744023	Prostate	0.985117	LNCRNA-IUR	intron_11_94966083_94966618	ENSG00000245552.9	0.326531
intron_12_123692723_123695220	0.744242	Prostate	0.985117	TCTN2	intron_12_124177270_124179767	ENSG00000168778.13	-0.326241
intron_12_132576931_132581439	0.739866	Prostate	0.985117	FBRSL1	intron_12_133153517_133158025	ENSG00000112787.14	-0.332031
intron_12_132624810_132624905	0.742558	Prostate	0.985117	POLE	intron_12_133201396_133201491	ENSG00000177084.19	-0.328467
intron_12_132734071_132734385	0.740077	Prostate	0.985117	ANKLE2	intron_12_133310657_133310971	ENSG00000176915.15	-0.331752
intron_12_21501948_21506885	0.741887	Prostate	0.985117	GOLT1B	intron_12_21654882_21659819	ENSG00000111711.10	-0.329356
intron_12_53309721_53314298	0.739276	Prostate	0.985117	AAAS	intron_12_53703505_53708082	ENSG00000094914.14	-0.332812
intron_12_6461390_6462034	0.743691	Prostate	0.985117	TAPBPL	intron_12_6570556_6571200	ENSG00000139192.12	0.326969
intron_12_82434724_82438718	0.741999	Prostate	0.985117	METTL25	intron_12_82828503_82832497	ENSG00000127720.8	-0.329208
intron_13_28312098_28317498	0.740888	Prostate	0.985117	FLT1	intron_13_28886235_28891635	ENSG00000102755.13	-0.330678
intron_14_22913845_22918999	0.743557	Prostate	0.985117	RBM23	intron_14_23383054_23388208	ENSG00000100461.18	-0.327146
intron_14_49806133_49813988	0.740929	Prostate	0.985117	NEMF	intron_14_50272851_50280706	ENSG00000165525.18	-0.330623
intron_14_50667500_50667874	0.741649	Prostate	0.985117	SAV1	intron_14_51134218_51134592	ENSG00000151748.15	-0.32967
intron_14_57589513_57593939	0.742262	Prostate	0.985117	SLC35F4	intron_14_58056231_58060657	ENSG00000151812.15	0.328859
intron_14_94079747_94081119	0.739982	Prostate	0.985117	DDX24	intron_14_94546093_94547465	ENSG00000089737.18	0.331878
intron_15_40813417_40813713	0.740618	Prostate	0.985117	ZFYVE19	intron_15_41105615_41105911	ENSG00000166140.17	0.331034
intron_15_83028728_83030136	0.740187	Prostate	0.985117	BTBD1	intron_15_83697480_83698888	ENSG00000064726.10	0.331606
intron_15_84527667_84538532	0.744359	Prostate	0.985117	UBE2Q2P1	intron_15_85070898_85081763	ENSG00000291027.1	0.326087
intron_15_90625993_90629234	0.740297	Prostate	0.985117	CRTC3	intron_15_91169225_91172466	ENSG00000140577.17	0.331461
intron_16_1367858_1370130	0.743404	Prostate	0.985117	UNKL	intron_16_1417859_1420131	ENSG00000059145.19	-0.327349
intron_16_4680676_4681550	0.74072	Prostate	0.985117	MGRN1	intron_16_4730677_4731551	ENSG00000102858.13	0.3309
intron_16_58495008_58503798	0.743667	Prostate	0.985117	NDRG4	intron_16_58528912_58537702	ENSG00000103034.15	-0.327001
intron_16_66366758_66379319	0.739525	Prostate	0.985117	CDH5	intron_16_66400661_66413222	ENSG00000179776.19	-0.332482
intron_16_66563217_66565886	0.743773	Prostate	0.985117	CKLF	intron_16_66597120_66599789	ENSG00000217555.13	-0.326861
intron_17_3636831_3637107	0.74233	Prostate	0.985117	CTNS	intron_17_3540125_3540401	ENSG00000040531.16	-0.328769
intron_17_45083755_45086508	0.740583	Prostate	0.985117	NMT1	intron_17_43161123_43163876	ENSG00000136448.13	0.331082
intron_17_47033381_47054118	0.742152	Prostate	0.985117	ENSG00000262879	intron_17_45110747_45131484	ENSG00000262879.7	0.329004
intron_17_54953759_54961119	0.742195	Prostate	0.985117	COX11	intron_17_53031120_53038480	ENSG00000166260.13	0.328947
intron_19_15678405_15680244	0.740733	Prostate	0.985117	CYP4F12	intron_19_15789215_15791054	ENSG00000186204.15	0.330882
intron_19_18342911_18355895	0.740693	Prostate	0.985117	PGPEP1	intron_19_18453721_18466705	ENSG00000130517.14	-0.330935
intron_19_18589683_18590854	0.744359	Prostate	0.985117	REX1BD	intron_19_18700493_18701664	ENSG00000006015.18	-0.326087
intron_19_19304043_19305849	0.7431	Prostate	0.985117	SUGP1	intron_19_19414852_19416658	ENSG00000105705.16	-0.327751
intron_19_2324192_2328387	0.743169	Prostate	0.985117	LSM7	intron_19_2324191_2328386	ENSG00000130332.15	-0.32766
intron_19_2790633_2794793	0.740583	Prostate	0.985117	THOP1	intron_19_2790631_2794791	ENSG00000172009.15	-0.331081
intron_19_34678813_34682777	0.741956	Prostate	0.985117	ZNF302	intron_19_35169718_35173682	ENSG00000089335.22	-0.329264
intron_19_35742803_35743809	0.740568	Prostate	0.985117	U2AF1L4	intron_19_36233704_36234710	ENSG00000161265.15	0.331101
intron_19_45419197_45419411	0.743916	Prostate	0.985117	ERCC1	intron_19_45922455_45922669	ENSG00000012061.16	0.326672
intron_19_45419197_45420324	0.743916	Prostate	0.985117	ERCC1	intron_19_45922455_45923582	ENSG00000012061.16	-0.326672
intron_19_45419489_45420324	0.743916	Prostate	0.985117	ERCC1	intron_19_45922747_45923582	ENSG00000012061.16	0.326672
intron_19_50908829_50909252	0.74335	Prostate	0.985117	KLK4	intron_19_51412085_51412508	ENSG00000167749.12	-0.32742
intron_19_55265389_55265886	0.74211	Prostate	0.985117	HSPBP1	intron_19_55776757_55777254	ENSG00000133265.11	-0.32906
intron_19_56385184_56390001	0.739566	Prostate	0.985117	ZNF582	intron_19_56896553_56901370	ENSG00000018869.18	0.332428
intron_19_7606571_7608126	0.739727	Prostate	0.985117	CAMSAP3	intron_19_7671457_7673012	ENSG00000076826.10	-0.332215
intron_19_9338017_9338494	0.742558	Prostate	0.985117	ZNF559-ZNF177	intron_19_9448693_9449170	ENSG00000270011.9	0.328467
intron_19_9338017_9338494	0.742558	Prostate	0.985117	ZNF559	intron_19_9448693_9449170	ENSG00000188321.14	0.328467
intron_19_984563_985865	0.740336	Prostate	0.985117	WDR18	intron_19_984563_985865	ENSG00000065268.11	0.331409
intron_1_151368319_151369004	0.74189	Prostate	0.985117	SELENBP1	intron_1_151340795_151341480	ENSG00000143416.21	-0.329352
intron_1_153615381_153615829	0.742558	Prostate	0.985117	S100A14	intron_1_153587857_153588305	ENSG00000189334.9	0.328467
intron_1_153615936_153616295	0.742558	Prostate	0.985117	S100A14	intron_1_153588412_153588771	ENSG00000189334.9	-0.328467
intron_1_155203305_155203513	0.742262	Prostate	0.985117	THBS3	intron_1_155173096_155173304	ENSG00000169231.13	0.328859
intron_1_171196811_171199346	0.741519	Prostate	0.985117	FMO2	intron_1_171165950_171168485	ENSG00000094963.14	0.329843
intron_1_173865282_173865510	0.739996	Prostate	0.985117	GAS5	intron_1_173834420_173834648	ENSG00000234741.10	-0.331858
intron_1_224371423_224375795	0.743546	Prostate	0.985117	CNIH4	intron_1_224559125_224563497	ENSG00000143771.12	-0.327161
intron_1_224371423_224379069	0.743546	Prostate	0.985117	CNIH4	intron_1_224559125_224566771	ENSG00000143771.12	0.327161
intron_1_25318271_25337040	0.742404	Prostate	0.985117	RSRP1	intron_1_25644762_25663531	ENSG00000117616.18	-0.328671
intron_1_27356099_27356388	0.743353	Prostate	0.985117	MAP3K6	intron_1_27682590_27682879	ENSG00000142733.18	0.327416
intron_1_3473230_3473393	0.743316	Prostate	0.985117	ARHGEF16	intron_1_3389794_3389957	ENSG00000130762.15	-0.327465
intron_1_36479516_36481478	0.742586	Prostate	0.985117	CSF3R	intron_1_36945117_36947079	ENSG00000119535.19	0.328431
intron_1_78628393_78628951	0.744276	Prostate	0.985117	IFI44L	intron_1_79094078_79094636	ENSG00000137959.17	0.326196
intron_1_99710949_99711355	0.743462	Prostate	0.985117	FRRS1	intron_1_100176505_100176911	ENSG00000156869.14	0.327273
intron_1_99710949_99712105	0.743462	Prostate	0.985117	FRRS1	intron_1_100176505_100177661	ENSG00000156869.14	-0.327273
intron_20_50084254_50096483	0.744131	Prostate	0.985117	UBE2V1	intron_20_48700791_48713020	ENSG00000244687.13	-0.326387
intron_21_32428684_32453312	0.742332	Prostate	0.985117	EVA1C	intron_21_33800992_33825620	ENSG00000166979.13	0.328767
intron_21_45282459_45282804	0.743661	Prostate	0.985117	POFUT2	intron_21_46702374_46702719	ENSG00000186866.17	-0.327009
intron_21_46561805_46563858	0.744118	Prostate	0.985117	DIP2A	intron_21_47981718_47983771	ENSG00000160305.18	-0.326405
intron_22_23690356_23694119	0.739701	Prostate	0.985117	GUSBP11	intron_22_24032543_24036306	ENSG00000228315.12	0.332249
intron_22_31342960_31344332	0.741016	Prostate	0.985117	PATZ1	intron_22_31738946_31740318	ENSG00000100105.18	-0.330508
intron_22_31528863_31531058	0.743726	Prostate	0.985117	SFI1	intron_22_31924849_31927044	ENSG00000198089.16	-0.326923
intron_22_31626016_31628853	0.740583	Prostate	0.985117	PISD	intron_22_32022002_32024839	ENSG00000241878.12	0.331081
intron_22_36237363_36239441	0.740693	Prostate	0.985117	APOL2	intron_22_36633409_36635487	ENSG00000128335.14	-0.330935
intron_22_44883304_44885426	0.74248	Prostate	0.985117	PHF21B	intron_22_45279184_45281306	ENSG00000056487.16	-0.328571
intron_2_105049350_105071313	0.741808	Prostate	0.985117	MRPS9	intron_2_105665808_105687771	ENSG00000135972.9	0.32946
intron_2_105089069_105089920	0.741695	Prostate	0.985117	MRPS9	intron_2_105705527_105706378	ENSG00000135972.9	0.329609
intron_2_120100814_120101589	0.743364	Prostate	0.985117	EPB41L5	intron_2_120858390_120859165	ENSG00000115109.14	0.327402
intron_2_158804369_158807055	0.74308	Prostate	0.985117	DAPL1	intron_2_159660881_159663567	ENSG00000163331.12	-0.327778
intron_2_165894824_165898686	0.742332	Prostate	0.985117	TTC21B	intron_2_166751334_166755196	ENSG00000123607.16	-0.328767
intron_2_165919433_165924549	0.74413	Prostate	0.985117	TTC21B	intron_2_166775943_166781059	ENSG00000123607.16	0.326389
intron_2_169799516_169800952	0.741244	Prostate	0.985117	SSB	intron_2_170656026_170657462	ENSG00000138385.16	0.330206
intron_2_179172233_179176448	0.743225	Prostate	0.985117	SESTD1	intron_2_180036960_180041175	ENSG00000187231.14	0.327586
intron_2_207624404_207625265	0.741438	Prostate	0.985117	METTL21A	intron_2_208489128_208489989	ENSG00000144401.14	0.329949
intron_2_207712116_207724800	0.740376	Prostate	0.985117	CCNYL1	intron_2_208576840_208589524	ENSG00000163249.13	0.331356
intron_2_218282181_218292466	0.740011	Prostate	0.985117	TMBIM1	intron_2_219146904_219157189	ENSG00000135926.15	-0.331839
intron_2_218479715_218482070	0.74248	Prostate	0.985117	USP37	intron_2_219344438_219346793	ENSG00000135913.11	-0.328571
intron_2_218697610_218697854	0.74248	Prostate	0.985117	STK36	intron_2_219562333_219562577	ENSG00000163482.12	-0.328571
intron_2_218697610_218697903	0.74248	Prostate	0.985117	STK36	intron_2_219562333_219562626	ENSG00000163482.12	0.328571
intron_2_218711037_218727269	0.744076	Prostate	0.985117	TTLL4	intron_2_219575760_219591992	ENSG00000135912.11	0.32646
intron_2_24221066_24246129	0.742368	Prostate	0.985117	ITSN2	intron_2_24443935_24468998	ENSG00000198399.16	-0.32872
intron_2_24872719_24918313	0.739811	Prostate	0.985117	ADCY3	intron_2_25095588_25141182	ENSG00000138031.15	0.332103
intron_2_46957007_46974973	0.742262	Prostate	0.985117	TTC7A	intron_2_47184146_47202112	ENSG00000068724.18	-0.328859
intron_2_55206376_55206818	0.742558	Prostate	0.985117	CLHC1	intron_2_55433512_55433954	ENSG00000162994.16	-0.328467
intron_2_55206376_55208626	0.742558	Prostate	0.985117	CLHC1	intron_2_55433512_55435762	ENSG00000162994.16	0.328467
intron_2_69788141_69804533	0.740118	Prostate	0.985117	ANXA4	intron_2_70015273_70031665	ENSG00000196975.16	0.331696
intron_2_70085624_70085816	0.7421	Prostate	0.985117	PCBP1-AS1	intron_2_70312756_70312948	ENSG00000179818.17	0.329073
intron_2_70085624_70086124	0.7421	Prostate	0.985117	PCBP1-AS1	intron_2_70312756_70313256	ENSG00000179818.17	-0.329073
intron_2_70085624_70086252	0.7421	Prostate	0.985117	PCBP1-AS1	intron_2_70312756_70313384	ENSG00000179818.17	-0.329073
intron_2_71068712_71070741	0.742694	Prostate	0.985117	NAGK	intron_2_71295842_71297871	ENSG00000124357.13	0.328288
intron_2_99154427_99154693	0.740446	Prostate	0.985117	TSGA10	intron_2_99770890_99771156	ENSG00000135951.16	0.331263
intron_3_114053635_114056377	0.739791	Prostate	0.985117	CCDC191	intron_3_113772482_113775224	ENSG00000163617.11	-0.33213
intron_3_125480319_125489408	0.739927	Prostate	0.985117	SNX4	intron_3_125199163_125208252	ENSG00000114520.11	0.33195
intron_3_129584562_129585952	0.743609	Prostate	0.985117	PLXND1	intron_3_129303405_129304795	ENSG00000004399.13	-0.327078
intron_3_142365366_142370485	0.741478	Prostate	0.985117	XRN1	intron_3_142084208_142089327	ENSG00000114127.11	-0.329897
intron_3_146196793_146201035	0.743148	Prostate	0.985117	PLSCR4	intron_3_145914580_145918822	ENSG00000114698.15	-0.327688
intron_3_149846140_149852516	0.740129	Prostate	0.985117	RNF13	intron_3_149563927_149570303	ENSG00000082996.20	-0.331683
intron_3_185617611_185619299	0.743635	Prostate	0.985117	SENP2	intron_3_185335399_185337087	ENSG00000163904.13	0.327044
intron_3_196927879_196929633	0.740655	Prostate	0.985117	SENP5	intron_3_196654750_196656504	ENSG00000119231.11	-0.330986
intron_3_38010053_38010131	0.741604	Prostate	0.985117	PLCD1	intron_3_38051544_38051622	ENSG00000187091.14	-0.32973
intron_3_43691039_43699276	0.739312	Prostate	0.985117	ABHD5	intron_3_43732531_43740768	ENSG00000011198.10	-0.332765
intron_3_45689497_45703438	0.742558	Prostate	0.985117	SACM1L	intron_3_45730989_45744930	ENSG00000211456.14	0.328467
intron_3_48632044_48632245	0.742532	Prostate	0.985117	SLC26A6	intron_3_48669477_48669678	ENSG00000225697.13	-0.328502
intron_3_48632044_48632974	0.742532	Prostate	0.985117	SLC26A6	intron_3_48669477_48670407	ENSG00000225697.13	-0.328502
intron_3_48632396_48632974	0.742532	Prostate	0.985117	SLC26A6	intron_3_48669829_48670407	ENSG00000225697.13	0.328502
intron_3_8990839_8992906	0.739632	Prostate	0.985117	SRGAP3	intron_3_9032523_9034590	ENSG00000196220.17	-0.33234
intron_4_140524280_140525420	0.742131	Prostate	0.985117	ELMOD2	intron_4_141445434_141446574	ENSG00000179387.10	0.329032
intron_4_17809692_17810447	0.741561	Prostate	0.985117	DCAF16	intron_4_17811315_17812070	ENSG00000163257.11	-0.329787
intron_4_26428860_26429898	0.739954	Prostate	0.985117	RBPJ	intron_4_26430482_26431520	ENSG00000168214.22	-0.331915
intron_5_113515362_113524981	0.741743	Prostate	0.985117	YTHDC2	intron_5_112851059_112860678	ENSG00000047188.16	0.329545
intron_5_132758824_132760802	0.742262	Prostate	0.985117	SEPTIN8	intron_5_132094516_132096494	ENSG00000164402.14	0.32886
intron_5_141654435_141655621	0.742283	Prostate	0.985117	ARAP3	intron_5_141034002_141035188	ENSG00000120318.16	0.328832
intron_5_176290955_176295030	0.74387	Prostate	0.985117	SIMC1	intron_5_175717958_175722033	ENSG00000170085.18	-0.326733
intron_5_6622100_6623214	0.739629	Prostate	0.985117	NSUN2	intron_5_6622213_6623327	ENSG00000037474.15	-0.332344
intron_6_36856654_36858565	0.741199	Prostate	0.985117	PPIL1	intron_6_36824430_36826341	ENSG00000137168.8	-0.330266
intron_6_42077239_42077533	0.7411	Prostate	0.985117	TAF8	intron_6_42044977_42045271	ENSG00000137413.17	0.330396
intron_7_100859161_100859885	0.740775	Prostate	0.985117	SLC12A9	intron_7_100456783_100457507	ENSG00000146828.18	0.330827
intron_7_129611824_129657343	0.739452	Prostate	0.985117	NRF1	intron_7_129251665_129297183	ENSG00000106459.15	0.332579
intron_7_142943343_142943486	0.744317	Prostate	0.985117	KEL	intron_7_142640430_142640573	ENSG00000197993.9	0.326142
intron_7_151218191_151218561	0.742683	Prostate	0.985117	ABCF2-H2BK1	intron_7_150915277_150915647	ENSG00000285292.1	-0.328302
intron_7_151218191_151218561	0.742683	Prostate	0.985117	ABCF2	intron_7_150915277_150915647	ENSG00000033050.9	-0.328302
intron_7_23260138_23260456	0.74248	Prostate	0.985117	GPNMB	intron_7_23299757_23300075	ENSG00000136235.17	0.328571
intron_7_4785684_4786001	0.742866	Prostate	0.985117	AP5Z1	intron_7_4825315_4825632	ENSG00000242802.9	-0.32806
intron_7_77329391_77330239	0.740011	Prostate	0.985117	GSAP	intron_7_76958708_76959556	ENSG00000186088.16	-0.331839
intron_7_87369484_87375632	0.740321	Prostate	0.985117	CROT	intron_7_86998800_87004948	ENSG00000005469.12	-0.331429
intron_8_143020991_143021349	0.73977	Prostate	0.985117	LY6E	intron_8_144102408_144102766	ENSG00000160932.11	0.332158
intron_8_143021433_143021549	0.73977	Prostate	0.985117	LY6E	intron_8_144102850_144102966	ENSG00000160932.11	0.332158
intron_8_17184815_17186331	0.739296	Prostate	0.985117	ZDHHC2	intron_8_17042324_17043840	ENSG00000104219.13	-0.332785
intron_8_78572939_78598358	0.74338	Prostate	0.985117	PKIA	intron_8_79485174_79510593	ENSG00000171033.13	0.327381
intron_9_113256043_113256455	0.741991	Prostate	0.985117	CDC26	intron_9_116018323_116018735	ENSG00000176386.9	-0.329218
intron_9_128934058_128936448	0.744242	Prostate	0.985117	PHYHD1	intron_9_131696337_131698727	ENSG00000175287.19	-0.326241
intron_9_128936503_128936583	0.744242	Prostate	0.985117	PHYHD1	intron_9_131698782_131698862	ENSG00000175287.19	0.326241
intron_9_128936645_128937757	0.744242	Prostate	0.985117	PHYHD1	intron_9_131698924_131700036	ENSG00000175287.19	0.326241
intron_9_128936645_128940369	0.744242	Prostate	0.985117	PHYHD1	intron_9_131698924_131702648	ENSG00000175287.19	-0.326241
intron_9_128937944_128940369	0.744242	Prostate	0.985117	PHYHD1	intron_9_131700223_131702648	ENSG00000175287.19	0.326241
intron_9_136446949_136447227	0.740486	Prostate	0.985117	SEC16A	intron_9_139341401_139341679	ENSG00000148396.19	-0.33121
intron_9_136447015_136447227	0.740486	Prostate	0.985117	SEC16A	intron_9_139341467_139341679	ENSG00000148396.19	0.33121
intron_9_136447364_136447569	0.740486	Prostate	0.985117	SEC16A	intron_9_139341816_139342021	ENSG00000148396.19	0.33121
intron_9_19063193_19063514	0.742163	Prostate	0.985117	HAUS6	intron_9_19063191_19063512	ENSG00000147874.11	-0.32899
intron_3_143053794_143056312	0.655263	Uterus	0.985121	U2SURP	intron_3_142772636_142775154	ENSG00000163714.18	0.446462
intron_1_94931985_94939829	0.694425	Brain_Amygdala	0.985122	CNN3-DT	intron_1_95397541_95405385	ENSG00000235501.8	-0.392857
intron_10_101800400_101803735	0.656094	Uterus	0.985124	OGA	intron_10_103560157_103563492	ENSG00000198408.14	-0.445312
intron_10_110227398_110228189	0.666948	Uterus	0.985124	MXI1	intron_10_111987156_111987947	ENSG00000119950.21	-0.430341
intron_10_110298790_110300547	0.65965	Uterus	0.985124	SMNDC1	intron_10_112058548_112060305	ENSG00000119953.14	0.440397
intron_10_132324373_132331436	0.663401	Uterus	0.985124	STK32C	intron_10_134137877_134144940	ENSG00000165752.17	0.435223
intron_10_17154734_17157441	0.665317	Uterus	0.985124	TRDMT1	intron_10_17196733_17199440	ENSG00000107614.22	-0.432584
intron_10_32273281_32273922	0.660123	Uterus	0.985124	EPC1	intron_10_32562209_32562850	ENSG00000120616.16	0.439744
intron_10_45652033_45663542	0.656029	Uterus	0.985124	ZFAND4	intron_10_46147481_46158990	ENSG00000172671.20	-0.445402
intron_10_45663842_45672250	0.658107	Uterus	0.985124	ZFAND4	intron_10_46159290_46167698	ENSG00000172671.20	-0.442529
intron_10_60166653_60166824	0.664894	Uterus	0.985124	ANK3	intron_10_61926411_61926582	ENSG00000151150.22	0.433166
intron_10_70885929_70888531	0.663015	Uterus	0.985124	PCBD1	intron_10_72645686_72648288	ENSG00000166228.9	0.435754
intron_10_71822007_71825837	0.664624	Uterus	0.985124	PSAP	intron_10_73581764_73585594	ENSG00000197746.15	0.433538
intron_10_73795663_73796321	0.656721	Uterus	0.985124	ZSWIM8	intron_10_75555421_75556079	ENSG00000214655.11	-0.444444
intron_10_73795663_73796774	0.656721	Uterus	0.985124	ZSWIM8	intron_10_75555421_75556532	ENSG00000214655.11	-0.444444
intron_10_73817554_73819532	0.666718	Uterus	0.985124	CAMK2G	intron_10_75577312_75579290	ENSG00000148660.22	0.430657
intron_10_73819645_73821682	0.661418	Uterus	0.985124	CAMK2G	intron_10_75579403_75581440	ENSG00000148660.22	0.437956
intron_10_845055_863743	0.661749	Uterus	0.985124	LARP4B	intron_10_890995_909683	ENSG00000107929.16	-0.4375
intron_10_88913458_88914534	0.666443	Uterus	0.985124	STAMBPL1	intron_10_90673215_90674291	ENSG00000138134.12	0.431034
intron_10_97226132_97229147	0.656721	Uterus	0.985124	ARHGAP19	intron_10_98985889_98988904	ENSG00000213390.11	0.444444
intron_11_107511036_107522299	0.656135	Uterus	0.985124	ALKBH8	intron_11_107381762_107393025	ENSG00000137760.15	0.445255
intron_11_117380705_117381701	0.657965	Uterus	0.985124	CEP164	intron_11_117251421_117252417	ENSG00000110274.16	0.442724
intron_11_117380714_117381701	0.657965	Uterus	0.985124	CEP164	intron_11_117251430_117252417	ENSG00000110274.16	0.442724
intron_11_125887765_125891423	0.663938	Uterus	0.985124	HYLS1	intron_11_125757660_125761318	ENSG00000198331.11	-0.434483
intron_11_1926709_1929810	0.663749	Uterus	0.985124	TNNT3	intron_11_1947939_1951040	ENSG00000130595.20	-0.434743
intron_11_35441693_35451888	0.658361	Uterus	0.985124	PAMR1	intron_11_35463241_35473436	ENSG00000149090.13	0.442177
intron_11_35441693_35468001	0.660254	Uterus	0.985124	PAMR1	intron_11_35463241_35489549	ENSG00000149090.13	-0.439563
intron_11_3808651_3823883	0.661018	Uterus	0.985124	PGAP2	intron_11_3829881_3845113	ENSG00000148985.20	-0.438509
intron_11_4023987_4055526	0.662949	Uterus	0.985124	STIM1	intron_11_4045217_4076756	ENSG00000167323.13	-0.435845
intron_11_451493_460187	0.66522	Uterus	0.985124	PTDSS2	intron_11_451493_460187	ENSG00000174915.12	-0.432718
intron_11_47232959_47234573	0.659755	Uterus	0.985124	DDB2	intron_11_47254510_47256124	ENSG00000134574.12	0.440252
intron_11_6481852_6482045	0.666125	Uterus	0.985124	ENSG00000283977	intron_11_6503082_6503275	ENSG00000283977.1	0.431472
intron_11_6481852_6482045	0.666125	Uterus	0.985124	TIMM10B	intron_11_6503082_6503275	ENSG00000132286.12	0.431472
intron_11_65645957_65646221	0.659649	Uterus	0.985124	SIPA1	intron_11_65413428_65413692	ENSG00000213445.10	0.440397
intron_11_65712445_65712766	0.66372	Uterus	0.985124	KAT5	intron_11_65479916_65480237	ENSG00000172977.13	-0.434783
intron_11_67121358_67131952	0.662343	Uterus	0.985124	KDM2A	intron_11_66888829_66899423	ENSG00000173120.15	0.436681
intron_11_67121358_67180079	0.662343	Uterus	0.985124	KDM2A	intron_11_66888829_66947550	ENSG00000173120.15	-0.436681
intron_11_78478475_78478585	0.665554	Uterus	0.985124	NARS2	intron_11_78189521_78189631	ENSG00000137513.11	-0.432258
intron_11_86457759_86465091	0.659303	Uterus	0.985124	ME3	intron_11_86168801_86176133	ENSG00000151376.18	0.440875
intron_11_8911671_8912453	0.658038	Uterus	0.985124	AKIP1	intron_11_8933218_8934000	ENSG00000166452.12	0.442623
intron_11_89335945_89337447	0.662996	Uterus	0.985124	NOX4	intron_11_89069113_89070615	ENSG00000086991.13	0.43578
intron_11_89340171_89342074	0.656353	Uterus	0.985124	NOX4	intron_11_89073339_89075242	ENSG00000086991.13	-0.444954
intron_11_89340171_89354962	0.656353	Uterus	0.985124	NOX4	intron_11_89073339_89088130	ENSG00000086991.13	0.444954
intron_11_94607639_94608583	0.663908	Uterus	0.985124	PIWIL4	intron_11_94340805_94341749	ENSG00000134627.12	0.434524
intron_12_104339273_104348353	0.661749	Uterus	0.985124	TXNRD1	intron_12_104733051_104742131	ENSG00000198431.18	-0.4375
intron_12_109533558_109533948	0.660894	Uterus	0.985124	UBE3B	intron_12_109971363_109971753	ENSG00000151148.14	0.438679
intron_12_109533558_109534591	0.660894	Uterus	0.985124	UBE3B	intron_12_109971363_109972396	ENSG00000151148.14	-0.438679
intron_12_113195889_113197541	0.661317	Uterus	0.985124	IQCD	intron_12_113633694_113635346	ENSG00000166578.10	-0.438095
intron_12_120148346_120149606	0.659194	Uterus	0.985124	GCN1	intron_12_120586150_120587410	ENSG00000089154.11	-0.441026
intron_12_123736540_123737059	0.664603	Uterus	0.985124	ATP6V0A2	intron_12_124221087_124221606	ENSG00000185344.15	-0.433566
intron_12_130808704_130810782	0.655636	Uterus	0.985124	STX2	intron_12_131293249_131295327	ENSG00000111450.15	-0.445946
intron_12_130808704_130812957	0.655636	Uterus	0.985124	STX2	intron_12_131293249_131297502	ENSG00000111450.15	0.445946
intron_12_132869798_132870724	0.663542	Uterus	0.985124	CHFR	intron_12_133446384_133447310	ENSG00000072609.18	-0.435028
intron_12_26979936_26980566	0.666388	Uterus	0.985124	TM7SF3	intron_12_27132869_27133499	ENSG00000064115.11	0.431111
intron_12_2827299_2827625	0.659707	Uterus	0.985124	NRIP2	intron_12_2936465_2936791	ENSG00000053702.15	-0.440318
intron_12_48832569_48833277	0.661418	Uterus	0.985124	DDX23	intron_12_49226352_49227060	ENSG00000174243.11	0.437956
intron_12_48838080_48839844	0.661418	Uterus	0.985124	DDX23	intron_12_49231863_49233627	ENSG00000174243.11	-0.437956
intron_12_50427909_50428935	0.664633	Uterus	0.985124	LARP4	intron_12_50821692_50822718	ENSG00000161813.23	0.433526
intron_12_57473708_57474042	0.666239	Uterus	0.985124	ARHGAP9	intron_12_57867491_57867825	ENSG00000123329.20	-0.431316
intron_12_6439676_6443546	0.666718	Uterus	0.985124	CD27-AS1	intron_12_6548842_6552712	ENSG00000215039.9	0.430657
intron_13_113014846_113024644	0.658094	Uterus	0.985124	MCF2L	intron_13_113669160_113678958	ENSG00000126217.22	0.442547
intron_13_114282943_114286519	0.656183	Uterus	0.985124	UPF3A	intron_13_115048418_115051994	ENSG00000169062.15	0.445189
intron_13_20788616_20790462	0.659755	Uterus	0.985124	XPO4	intron_13_21362755_21364601	ENSG00000132953.18	0.440252
intron_13_27437273_27439989	0.66366	Uterus	0.985124	MTIF3	intron_13_28011410_28014126	ENSG00000122033.15	-0.434865
intron_13_37028305_37031567	0.665336	Uterus	0.985124	SUPT20H	intron_13_37602442_37605704	ENSG00000102710.21	0.432558
intron_13_45409074_45411362	0.666198	Uterus	0.985124	SLC25A30	intron_13_45983209_45985497	ENSG00000174032.17	0.431373
intron_13_51797908_51799534	0.663015	Uterus	0.985124	DHRS12	intron_13_52372044_52373670	ENSG00000102796.12	0.435754
intron_13_51797908_51799534	0.663015	Uterus	0.985124	ENSG00000285444	intron_13_52372044_52373670	ENSG00000285444.1	0.435754
intron_13_77002049_77015409	0.667001	Uterus	0.985124	FBXL3	intron_13_77576184_77589544	ENSG00000005812.11	-0.430267
intron_14_100361921_100376260	0.665874	Uterus	0.985124	WARS1	intron_14_100828258_100842597	ENSG00000140105.18	-0.431818
intron_14_21499802_21500495	0.666718	Uterus	0.985124	METTL3	intron_14_21967946_21968637	ENSG00000165819.12	-0.430657
intron_14_21499802_21503173	0.666718	Uterus	0.985124	METTL3	intron_14_21967946_21971316	ENSG00000165819.12	-0.430657
intron_14_21501129_21501728	0.657787	Uterus	0.985124	METTL3	intron_14_21969271_21969870	ENSG00000165819.12	-0.442971
intron_14_23563502_23563584	0.659671	Uterus	0.985124	AP1G2	intron_14_24032711_24032793	ENSG00000213983.12	-0.440367
intron_14_23564159_23564333	0.659671	Uterus	0.985124	AP1G2	intron_14_24033368_24033542	ENSG00000213983.12	-0.440367
intron_14_23564221_23564333	0.659671	Uterus	0.985124	AP1G2	intron_14_24033430_24033542	ENSG00000213983.12	0.440367
intron_14_24440926_24441678	0.657223	Uterus	0.985124	SDR39U1	intron_14_24910132_24910884	ENSG00000100445.18	-0.44375
intron_14_58285756_58286640	0.662387	Uterus	0.985124	PSMA3-AS1	intron_14_58752474_58753358	ENSG00000257621.9	-0.43662
intron_14_58288813_58291635	0.666541	Uterus	0.985124	PSMA3-AS1	intron_14_58755531_58758353	ENSG00000257621.9	-0.4309
intron_14_58293926_58297955	0.657287	Uterus	0.985124	PSMA3-AS1	intron_14_58760644_58764673	ENSG00000257621.9	0.443662
intron_14_67593952_67600024	0.666325	Uterus	0.985124	PIGH	intron_14_68060669_68066741	ENSG00000100564.9	0.431197
intron_14_77098361_77105657	0.659993	Uterus	0.985124	CIPC	intron_14_77564704_77572000	ENSG00000198894.8	-0.439922
intron_14_77098361_77105657	0.659993	Uterus	0.985124	ENSG00000259164	intron_14_77564704_77572000	ENSG00000259164.1	-0.439922
intron_14_77279586_77279823	0.663398	Uterus	0.985124	POMT2	intron_14_77745929_77746166	ENSG00000009830.13	-0.435226
intron_14_92064414_92070935	0.664944	Uterus	0.985124	ATXN3	intron_14_92530758_92537279	ENSG00000066427.25	-0.433097
intron_15_40557372_40562772	0.66372	Uterus	0.985124	CCDC32	intron_15_40849571_40854971	ENSG00000128891.17	0.434783
intron_15_42451954_42456958	0.659178	Uterus	0.985124	ZNF106	intron_15_42744152_42749156	ENSG00000103994.18	-0.441048
intron_15_57543779_57544473	0.65859	Uterus	0.985124	CGNL1	intron_15_57835977_57836671	ENSG00000128849.11	0.44186
intron_15_63597745_63599154	0.663275	Uterus	0.985124	FBXL22	intron_15_63889944_63891353	ENSG00000197361.8	-0.435396
intron_15_64131892_64134664	0.662535	Uterus	0.985124	SNX1	intron_15_64424091_64426863	ENSG00000028528.15	-0.436416
intron_15_65607425_65611098	0.664458	Uterus	0.985124	INTS14	intron_15_65899763_65903436	ENSG00000138614.16	-0.433766
intron_15_65607442_65611098	0.664458	Uterus	0.985124	INTS14	intron_15_65899780_65903436	ENSG00000138614.16	-0.433766
intron_15_77252526_77283883	0.663579	Uterus	0.985124	PEAK1	intron_15_77544868_77576225	ENSG00000173517.11	0.434978
intron_15_77479321_77482970	0.658267	Uterus	0.985124	HMG20A	intron_15_77771663_77775312	ENSG00000140382.15	-0.442308
intron_15_78880579_78886141	0.659484	Uterus	0.985124	MORF4L1	intron_15_79172921_79178483	ENSG00000185787.15	-0.440625
intron_15_80172248_80173014	0.662911	Uterus	0.985124	FAH	intron_15_80464590_80465356	ENSG00000103876.14	-0.435897
intron_15_90912664_90912877	0.665583	Uterus	0.985124	MAN2A2	intron_15_91455894_91456107	ENSG00000196547.15	0.432218
intron_16_10752678_10756690	0.660872	Uterus	0.985124	NUBP1	intron_16_10846535_10850547	ENSG00000103274.11	-0.43871
intron_16_123545_124937	0.659044	Uterus	0.985124	NPRL3	intron_16_173544_174936	ENSG00000103148.17	-0.441233
intron_16_14247357_14248926	0.666108	Uterus	0.985124	MRTFB	intron_16_14341214_14342783	ENSG00000186260.17	-0.431496
intron_16_1607297_1610664	0.658938	Uterus	0.985124	IFT140	intron_16_1657298_1660665	ENSG00000187535.14	-0.441379
intron_16_19735450_19788838	0.662911	Uterus	0.985124	IQCK	intron_16_19746772_19800160	ENSG00000174628.17	0.435897
intron_16_28826390_28826862	0.66372	Uterus	0.985124	ATXN2L	intron_16_28837711_28838183	ENSG00000168488.19	0.434783
intron_16_29086275_29090740	0.658761	Uterus	0.985124	RRN3P2	intron_16_29097596_29102061	ENSG00000103472.10	-0.441624
intron_16_3672820_3674339	0.663024	Uterus	0.985124	TRAP1	intron_16_3722821_3724340	ENSG00000126602.11	0.435742
intron_16_49789546_49855735	0.659314	Uterus	0.985124	ZNF423	intron_16_49823457_49889646	ENSG00000102935.12	0.44086
intron_16_53934109_53956683	0.66469	Uterus	0.985124	FTO	intron_16_53968021_53990595	ENSG00000140718.21	0.433447
intron_16_67288400_67288476	0.659623	Uterus	0.985124	PLEKHG4	intron_16_67322303_67322379	ENSG00000196155.13	0.440433
intron_16_68312176_68321426	0.656218	Uterus	0.985124	PRMT7	intron_16_68346079_68355329	ENSG00000132600.18	0.445141
intron_16_68695923_68722425	0.657869	Uterus	0.985124	CDH3	intron_16_68729826_68756328	ENSG00000062038.15	0.442857
intron_16_72021311_72022362	0.659768	Uterus	0.985124	DHODH	intron_16_72055210_72056261	ENSG00000102967.12	0.440233
intron_16_81170805_81170943	0.660872	Uterus	0.985124	PKD1L2	intron_16_81204410_81204548	ENSG00000166473.18	-0.43871
intron_16_90027722_90031190	0.666919	Uterus	0.985124	GAS8	intron_16_90094130_90097598	ENSG00000141013.17	0.43038
intron_17_1543027_1548296	0.665585	Uterus	0.985124	PITPNA	intron_17_1446321_1451590	ENSG00000174238.16	0.432215
intron_17_15503232_15540433	0.656135	Uterus	0.985124	TVP23C-CDRT4	intron_17_15406546_15443747	ENSG00000259024.7	0.445255
intron_17_18917536_18923914	0.659194	Uterus	0.985124	PRPSAP2	intron_17_18820849_18827227	ENSG00000141127.15	-0.441027
intron_17_19329647_19330614	0.655707	Uterus	0.985124	EPN2	intron_17_19232960_19233927	ENSG00000072134.16	0.445848
intron_17_19671956_19673151	0.665617	Uterus	0.985124	ALDH3A2	intron_17_19575269_19576464	ENSG00000072210.19	0.432171
intron_17_21021226_21028542	0.661667	Uterus	0.985124	USP22	intron_17_20924539_20931855	ENSG00000124422.12	0.437613
intron_17_35367063_35367603	0.665552	Uterus	0.985124	SLFN11	intron_17_33694082_33694622	ENSG00000172716.17	0.432261
intron_17_39070016_39072450	0.664491	Uterus	0.985124	PLXDC1	intron_17_37226269_37228703	ENSG00000161381.14	0.433721
intron_17_39072485_39077913	0.660449	Uterus	0.985124	PLXDC1	intron_17_37228738_37234166	ENSG00000161381.14	0.439294
intron_17_39078048_39079104	0.65885	Uterus	0.985124	PLXDC1	intron_17_37234301_37235357	ENSG00000161381.14	0.441501
intron_17_4810951_4814367	0.661996	Uterus	0.985124	PLD2	intron_17_4714246_4717662	ENSG00000129219.14	0.437158
intron_17_4818385_4818494	0.65837	Uterus	0.985124	PLD2	intron_17_4721680_4721789	ENSG00000129219.14	0.442165
intron_17_50357252_50358207	0.65978	Uterus	0.985124	XYLT2	intron_17_48434613_48435568	ENSG00000015532.10	0.440217
intron_17_5428211_5432542	0.6661	Uterus	0.985124	RPAIN	intron_17_5331531_5335862	ENSG00000129197.15	0.431507
intron_17_5532984_5533304	0.66362	Uterus	0.985124	NLRP1	intron_17_5436304_5436624	ENSG00000091592.17	-0.434921
intron_17_5533384_5533897	0.66362	Uterus	0.985124	NLRP1	intron_17_5436704_5437217	ENSG00000091592.17	0.434921
intron_17_5533988_5539415	0.66362	Uterus	0.985124	NLRP1	intron_17_5437308_5442735	ENSG00000091592.17	0.434921
intron_17_6641227_6641753	0.658508	Uterus	0.985124	TXNDC17	intron_17_6544547_6545073	ENSG00000129235.11	-0.441973
intron_17_7016014_7017069	0.662638	Uterus	0.985124	MIR497HG	intron_17_6919333_6920388	ENSG00000267532.5	-0.436274
intron_17_78835501_78836111	0.663151	Uterus	0.985124	USP36	intron_17_76831583_76832193	ENSG00000055483.20	-0.435567
intron_17_82458508_82459992	0.661749	Uterus	0.985124	NARF	intron_17_80416384_80417868	ENSG00000141562.19	0.4375
intron_17_82893632_82900651	0.66372	Uterus	0.985124	TBCD	intron_17_80851508_80858527	ENSG00000141556.22	-0.434783
intron_18_23557190_23560231	0.664603	Uterus	0.985124	NPC1	intron_18_21137154_21140195	ENSG00000141458.13	-0.433566
intron_18_56626266_56626361	0.665202	Uterus	0.985124	TXNL1	intron_18_54293497_54293592	ENSG00000091164.13	0.432742
intron_18_56626457_56638343	0.665202	Uterus	0.985124	TXNL1	intron_18_54293688_54305574	ENSG00000091164.13	0.432742
intron_18_63983721_63985093	0.662387	Uterus	0.985124	SERPINB8	intron_18_61650955_61652327	ENSG00000166401.15	-0.43662
intron_18_678737_683246	0.66284	Uterus	0.985124	ENOSF1	intron_18_678737_683246	ENSG00000132199.20	-0.435996
intron_18_9945058_9950395	0.663115	Uterus	0.985124	VAPA	intron_18_9945055_9950392	ENSG00000101558.14	0.435616
intron_19_11194590_11195622	0.661418	Uterus	0.985124	KANK2	intron_19_11305266_11306298	ENSG00000197256.11	0.437956
intron_19_11195820_11196050	0.661418	Uterus	0.985124	KANK2	intron_19_11306496_11306726	ENSG00000197256.11	0.437956
intron_19_11195881_11197485	0.661418	Uterus	0.985124	KANK2	intron_19_11306557_11308161	ENSG00000197256.11	-0.437956
intron_19_308925_311845	0.661257	Uterus	0.985124	MIER2	intron_19_308925_311845	ENSG00000105556.12	-0.438178
intron_19_31242875_31349180	0.658966	Uterus	0.985124	TSHZ3	intron_19_31733781_31840086	ENSG00000121297.8	-0.441341
intron_19_36801933_36802458	0.665594	Uterus	0.985124	ZNF790-AS1	intron_19_37292835_37293360	ENSG00000267254.8	-0.432203
intron_19_41422370_41422629	0.662387	Uterus	0.985124	BCKDHA	intron_19_41928275_41928534	ENSG00000248098.12	-0.43662
intron_19_41422370_41422629	0.662387	Uterus	0.985124	ENSG00000255730	intron_19_41928275_41928534	ENSG00000255730.5	-0.43662
intron_19_41423169_41424438	0.662387	Uterus	0.985124	BCKDHA	intron_19_41929074_41930343	ENSG00000248098.12	-0.43662
intron_19_41423169_41424438	0.662387	Uterus	0.985124	ENSG00000255730	intron_19_41929074_41930343	ENSG00000255730.5	-0.43662
intron_19_43831381_43835505	0.658068	Uterus	0.985124	ZNF283	intron_19_44335533_44339657	ENSG00000167637.18	0.442582
intron_19_44874478_44882211	0.661996	Uterus	0.985124	NECTIN2	intron_19_45377735_45385468	ENSG00000130202.10	-0.437158
intron_19_45770640_45770971	0.661418	Uterus	0.985124	DMPK	intron_19_46273898_46274229	ENSG00000104936.20	-0.437956
intron_19_45862027_45863058	0.662911	Uterus	0.985124	SYMPK	intron_19_46365285_46366316	ENSG00000125755.19	-0.435897
intron_19_48241063_48249523	0.663329	Uterus	0.985124	CARD8	intron_19_48744320_48752780	ENSG00000105483.18	-0.435322
intron_19_53197262_53200624	0.656162	Uterus	0.985124	ENSG00000291131	intron_19_53700515_53703877	ENSG00000291131.1	-0.445219
intron_19_58554236_58554777	0.661128	Uterus	0.985124	CHMP2A	intron_19_59065603_59066144	ENSG00000130724.10	0.438356
intron_19_8825108_8830770	0.658985	Uterus	0.985124	ZNF558	intron_19_8935784_8941446	ENSG00000167785.9	0.441315
intron_1_100216199_100218626	0.658202	Uterus	0.985124	DBT	intron_1_100681755_100684182	ENSG00000137992.15	0.442396
intron_1_10147090_10149184	0.665043	Uterus	0.985124	UBE4B	intron_1_10207148_10209242	ENSG00000130939.20	-0.432961
intron_1_108155135_108157462	0.655566	Uterus	0.985124	SLC25A24	intron_1_108697757_108700084	ENSG00000085491.17	0.446043
intron_1_1092103_1105956	0.656721	Uterus	0.985124	C1orf159	intron_1_1027483_1041336	ENSG00000131591.18	0.444444
intron_1_112578417_112581992	0.662661	Uterus	0.985124	ST7L	intron_1_113121039_113124614	ENSG00000007341.19	0.436242
intron_1_150279741_150280835	0.660143	Uterus	0.985124	C1orf54	intron_1_150252152_150253246	ENSG00000118292.9	-0.439716
intron_1_155266895_155268010	0.658454	Uterus	0.985124	CLK2	intron_1_155236686_155237801	ENSG00000176444.19	-0.442049
intron_1_156971816_156976983	0.666513	Uterus	0.985124	ARHGEF11	intron_1_156941608_156946775	ENSG00000132694.19	0.430939
intron_1_171332908_171334411	0.665992	Uterus	0.985124	FMO4	intron_1_171302047_171303550	ENSG00000076258.10	-0.431655
intron_1_201855182_201855783	0.659382	Uterus	0.985124	IPO9	intron_1_201824310_201824911	ENSG00000198700.10	-0.440767
intron_1_201855934_201857096	0.659382	Uterus	0.985124	IPO9	intron_1_201825062_201826224	ENSG00000198700.10	0.440767
intron_1_204982020_204984027	0.656576	Uterus	0.985124	NFASC	intron_1_204951148_204953155	ENSG00000163531.17	-0.444646
intron_1_206591845_206593619	0.66372	Uterus	0.985124	EIF2D	intron_1_206765177_206766968	ENSG00000143486.16	-0.434783
intron_1_206604729_206605400	0.658223	Uterus	0.985124	EIF2D	intron_1_206778083_206778753	ENSG00000143486.16	-0.442368
intron_1_224300663_224301691	0.66567	Uterus	0.985124	NVL	intron_1_224488365_224489393	ENSG00000143748.18	0.432099
intron_1_224300663_224303723	0.66567	Uterus	0.985124	NVL	intron_1_224488365_224491425	ENSG00000143748.18	-0.432099
intron_1_224301771_224303723	0.66567	Uterus	0.985124	NVL	intron_1_224489473_224491425	ENSG00000143748.18	0.432099
intron_1_224308263_224311800	0.66518	Uterus	0.985124	NVL	intron_1_224495965_224499502	ENSG00000143748.18	0.432773
intron_1_23069151_23071225	0.661317	Uterus	0.985124	KDM1A	intron_1_23395644_23397718	ENSG00000004487.18	-0.438095
intron_1_2588453_2588550	0.665288	Uterus	0.985124	PRXL2B	intron_1_2519892_2519989	ENSG00000157870.17	0.432624
intron_1_27334754_27335379	0.658435	Uterus	0.985124	TMEM222	intron_1_27661245_27661870	ENSG00000186501.15	0.442075
intron_1_62663130_62688227	0.666198	Uterus	0.985124	DOCK7	intron_1_63128801_63153898	ENSG00000116641.18	0.431373
intron_1_6349866_6393257	0.662455	Uterus	0.985124	ACOT7	intron_1_6409926_6453317	ENSG00000097021.21	0.436527
intron_1_86863605_86880662	0.660644	Uterus	0.985124	SELENOF	intron_1_87329288_87346345	ENSG00000183291.18	-0.439024
intron_20_25284251_25288425	0.666718	Uterus	0.985124	PYGB	intron_20_25264887_25269061	ENSG00000100994.12	0.430657
intron_20_25462541_25467389	0.661418	Uterus	0.985124	NINL	intron_20_25443177_25448025	ENSG00000101004.16	0.437956
intron_20_25465051_25467389	0.666718	Uterus	0.985124	NINL	intron_20_25445687_25448025	ENSG00000101004.16	-0.430657
intron_20_33672422_33674224	0.665275	Uterus	0.985124	NECAB3	intron_20_32260228_32262030	ENSG00000125967.17	-0.432642
intron_20_874414_878161	0.662294	Uterus	0.985124	ANGPT4	intron_20_855057_858804	ENSG00000101280.8	-0.436748
intron_21_41390703_41395587	0.659546	Uterus	0.985124	MX2	intron_21_42762630_42767514	ENSG00000183486.14	-0.440541
intron_21_42843281_42850041	0.6645	Uterus	0.985124	WDR4	intron_21_44263391_44270151	ENSG00000160193.12	-0.433709
intron_21_45487509_45488418	0.66675	Uterus	0.985124	COL18A1	intron_21_46907423_46908332	ENSG00000182871.16	-0.430612
intron_21_45643868_45668874	0.666692	Uterus	0.985124	PCBP3	intron_21_47063782_47088788	ENSG00000183570.17	-0.430693
intron_21_46270563_46272561	0.657938	Uterus	0.985124	MCM3AP	intron_21_47690477_47692475	ENSG00000160294.11	0.442762
intron_22_17148560_17149542	0.662631	Uterus	0.985124	HDHD5	intron_22_17629450_17630432	ENSG00000069998.12	0.436284
intron_22_19812447_19820598	0.666858	Uterus	0.985124	GNB1L	intron_22_19799970_19808121	ENSG00000185838.14	0.430464
intron_22_20564688_20566467	0.660112	Uterus	0.985124	MED15	intron_22_20918975_20920754	ENSG00000099917.17	-0.439759
intron_22_29731354_29738330	0.666718	Uterus	0.985124	ZMAT5	intron_22_30127343_30134319	ENSG00000100319.13	-0.430657
intron_22_37024810_37025002	0.665571	Uterus	0.985124	MPST	intron_22_37420851_37421043	ENSG00000128309.17	-0.432234
intron_22_37024810_37029216	0.665571	Uterus	0.985124	MPST	intron_22_37420851_37425257	ENSG00000128309.17	0.432234
intron_22_42141339_42141534	0.665703	Uterus	0.985124	CYP2D7	intron_22_42537349_42537544	ENSG00000205702.12	-0.432053
intron_2_151423042_151428784	0.662387	Uterus	0.985124	RIF1	intron_2_152279556_152285298	ENSG00000080345.18	0.43662
intron_2_182717072_182718157	0.663044	Uterus	0.985124	DNAJC10	intron_2_183581799_183582884	ENSG00000077232.19	0.435714
intron_2_190349031_190360039	0.658067	Uterus	0.985124	INPP1	intron_2_191213757_191224765	ENSG00000151689.13	-0.442583
intron_2_201045593_201071610	0.657442	Uterus	0.985124	HYCC2	intron_2_201910316_201936333	ENSG00000155744.10	-0.443447
intron_2_201260613_201266461	0.6578	Uterus	0.985124	CASP8	intron_2_202125336_202131184	ENSG00000064012.24	0.442953
intron_2_218510140_218529956	0.659707	Uterus	0.985124	USP37	intron_2_219374863_219394679	ENSG00000135913.11	-0.440318
intron_2_218659743_218660037	0.663222	Uterus	0.985124	BCS1L	intron_2_219524466_219524760	ENSG00000074582.15	0.435468
intron_2_219230350_219232260	0.659186	Uterus	0.985124	ANKZF1	intron_2_220095072_220096982	ENSG00000163516.14	-0.441038
intron_2_233450131_233450922	0.658938	Uterus	0.985124	DGKD	intron_2_234358777_234359568	ENSG00000077044.11	-0.441379
intron_2_237994809_238025342	0.664718	Uterus	0.985124	UBE2F	intron_2_238903451_238933983	ENSG00000184182.19	0.433409
intron_2_240482261_240499958	0.66044	Uterus	0.985124	ANKMY1	intron_2_241421678_241439375	ENSG00000144504.16	-0.439306
intron_2_241094432_241095130	0.656971	Uterus	0.985124	MTERF4	intron_2_242033847_242034545	ENSG00000122085.17	-0.444099
intron_2_241094432_241096393	0.656971	Uterus	0.985124	MTERF4	intron_2_242033847_242035808	ENSG00000122085.17	-0.444099
intron_2_43741043_43742741	0.655819	Uterus	0.985124	PLEKHH2	intron_2_43968182_43969880	ENSG00000152527.14	-0.445693
intron_2_55922447_55923711	0.661978	Uterus	0.985124	EFEMP1	intron_2_56149582_56150846	ENSG00000115380.20	0.437183
intron_2_61017851_61018184	0.656721	Uterus	0.985124	PEX13	intron_2_61244986_61245319	ENSG00000162928.9	0.444444
intron_2_61017851_61031419	0.656721	Uterus	0.985124	PEX13	intron_2_61244986_61258554	ENSG00000162928.9	-0.444444
intron_2_69102940_69123017	0.665317	Uterus	0.985124	ANTXR1	intron_2_69330072_69350149	ENSG00000169604.21	0.432584
intron_2_69963500_69988742	0.663406	Uterus	0.985124	PCBP1-AS1	intron_2_70190632_70215874	ENSG00000179818.17	-0.435216
intron_2_69963500_69996686	0.663406	Uterus	0.985124	PCBP1-AS1	intron_2_70190632_70223818	ENSG00000179818.17	-0.435216
intron_2_70051305_70053731	0.657253	Uterus	0.985124	PCBP1-AS1	intron_2_70278437_70280863	ENSG00000179818.17	-0.443709
intron_2_70051305_70055714	0.657253	Uterus	0.985124	PCBP1-AS1	intron_2_70278437_70282846	ENSG00000179818.17	0.443709
intron_2_70055910_70059643	0.657253	Uterus	0.985124	PCBP1-AS1	intron_2_70283042_70286775	ENSG00000179818.17	0.443709
intron_2_73860151_73860534	0.660996	Uterus	0.985124	STAMBP	intron_2_74087278_74087661	ENSG00000124356.17	-0.438538
intron_3_119498927_119500695	0.662254	Uterus	0.985124	TIMMDC1	intron_3_119217774_119219542	ENSG00000113845.10	-0.436803
intron_3_121730973_121749632	0.666664	Uterus	0.985124	GOLGB1	intron_3_121449820_121468479	ENSG00000173230.17	0.43073
intron_3_121809009_121826051	0.666792	Uterus	0.985124	IQCB1	intron_3_121527856_121544898	ENSG00000173226.17	-0.430556
intron_3_129458677_129461228	0.664698	Uterus	0.985124	IFT122	intron_3_129177520_129180071	ENSG00000163913.14	-0.433437
intron_3_129461304_129463560	0.664698	Uterus	0.985124	IFT122	intron_3_129180147_129182403	ENSG00000163913.14	-0.433437
intron_3_129464781_129466890	0.664698	Uterus	0.985124	IFT122	intron_3_129183624_129185733	ENSG00000163913.14	-0.433437
intron_3_129464781_129469342	0.664698	Uterus	0.985124	IFT122	intron_3_129183624_129188185	ENSG00000163913.14	0.433437
intron_3_134371494_134373516	0.666792	Uterus	0.985124	AMOTL2	intron_3_134090336_134092358	ENSG00000114019.15	-0.430556
intron_3_134371494_134373686	0.666792	Uterus	0.985124	AMOTL2	intron_3_134090336_134092528	ENSG00000114019.15	-0.430556
intron_3_134371494_134374342	0.666792	Uterus	0.985124	AMOTL2	intron_3_134090336_134093184	ENSG00000114019.15	0.430556
intron_3_136586926_136591445	0.661398	Uterus	0.985124	STAG1	intron_3_136305768_136310287	ENSG00000118007.13	0.437984
intron_3_156544439_156548866	0.666198	Uterus	0.985124	SSR3	intron_3_156262228_156266655	ENSG00000114850.7	0.431373
intron_3_156544439_156548905	0.666198	Uterus	0.985124	SSR3	intron_3_156262228_156266694	ENSG00000114850.7	-0.431373
intron_3_159853457_159866163	0.660884	Uterus	0.985124	SCHIP1	intron_3_159571246_159583952	ENSG00000151967.18	0.438693
intron_3_16434037_16493725	0.659644	Uterus	0.985124	RFTN1	intron_3_16475544_16535232	ENSG00000131378.14	-0.440404
intron_3_184187443_184187664	0.65953	Uterus	0.985124	ABCF3	intron_3_183905231_183905452	ENSG00000161204.12	0.440562
intron_3_184187761_184187861	0.661374	Uterus	0.985124	ABCF3	intron_3_183905549_183905649	ENSG00000161204.12	-0.438017
intron_3_32146734_32158876	0.657068	Uterus	0.985124	GPD1L	intron_3_32188226_32200368	ENSG00000152642.11	-0.443966
intron_3_47857512_47870813	0.665506	Uterus	0.985124	MAP4	intron_3_47899002_47912303	ENSG00000047849.22	-0.432323
intron_3_48752317_48756379	0.665724	Uterus	0.985124	PRKAR2A	intron_3_48789750_48793812	ENSG00000114302.17	0.432024
intron_3_51978374_51980393	0.662387	Uterus	0.985124	ABHD14A-ACY1	intron_3_52012390_52014409	ENSG00000114786.16	-0.43662
intron_3_51978374_51980393	0.662387	Uterus	0.985124	ABHD14A	intron_3_52012390_52014409	ENSG00000248487.10	-0.43662
intron_3_66346408_66369478	0.661702	Uterus	0.985124	SLC25A26	intron_3_66396832_66419902	ENSG00000144741.19	-0.437564
intron_4_1096839_1099716	0.657492	Uterus	0.985124	RNF212	intron_4_1090627_1093504	ENSG00000178222.14	-0.443378
intron_4_120798424_120799661	0.659217	Uterus	0.985124	PRDM5	intron_4_121719579_121720816	ENSG00000138738.11	0.440994
intron_4_147481376_147485612	0.657173	Uterus	0.985124	EDNRA	intron_4_148402528_148406764	ENSG00000151617.17	-0.44382
intron_4_147481376_147519851	0.66372	Uterus	0.985124	EDNRA	intron_4_148402528_148441003	ENSG00000151617.17	0.434783
intron_4_183674812_183675164	0.656135	Uterus	0.985124	TRAPPC11	intron_4_184595965_184596317	ENSG00000168538.16	-0.445255
intron_4_186192037_186194500	0.662255	Uterus	0.985124	CYP4V2	intron_4_187113191_187115654	ENSG00000145476.16	0.436802
intron_4_20724888_20727285	0.655566	Uterus	0.985124	PACRGL	intron_4_20726511_20728908	ENSG00000163138.19	-0.446043
intron_4_2716104_2731775	0.664718	Uterus	0.985124	FAM193A	intron_4_2717831_2733502	ENSG00000125386.16	0.433409
intron_4_30920345_31142473	0.66245	Uterus	0.985124	PCDH7	intron_4_30921967_31144095	ENSG00000169851.16	0.436532
intron_4_37850373_37855608	0.664927	Uterus	0.985124	PGM2	intron_4_37851994_37857229	ENSG00000169299.14	-0.433121
intron_4_39473211_39477063	0.664441	Uterus	0.985124	LIAS	intron_4_39474831_39478683	ENSG00000121897.15	-0.43379
intron_4_41939383_41943747	0.660841	Uterus	0.985124	TMEM33	intron_4_41941400_41945764	ENSG00000109133.13	0.438753
intron_4_44678787_44680441	0.659532	Uterus	0.985124	GUF1	intron_4_44680804_44682458	ENSG00000151806.14	-0.440559
intron_4_44678787_44680694	0.659532	Uterus	0.985124	GUF1	intron_4_44680804_44682711	ENSG00000151806.14	0.440559
intron_4_48851975_48860725	0.659085	Uterus	0.985124	OCIAD1	intron_4_48853992_48862742	ENSG00000109180.15	0.441176
intron_4_77030970_77039073	0.666667	Uterus	0.985124	SEPTIN11	intron_4_77952123_77960226	ENSG00000138758.12	-0.430727
intron_4_77030970_77039743	0.666667	Uterus	0.985124	SEPTIN11	intron_4_77952123_77960896	ENSG00000138758.12	-0.430727
intron_4_77048662_77055150	0.657099	Uterus	0.985124	CCNI	intron_4_77969815_77976303	ENSG00000118816.11	-0.443922
intron_4_88668081_88669860	0.659265	Uterus	0.985124	HERC3	intron_4_89589232_89591011	ENSG00000287542.1	0.440928
intron_4_88668081_88669860	0.659265	Uterus	0.985124	HERC3	intron_4_89589232_89591011	ENSG00000138641.18	0.440928
intron_5_103158313_103158452	0.659532	Uterus	0.985124	PPIP5K2	intron_5_102494017_102494156	ENSG00000145725.21	0.440559
intron_5_150392176_150392705	0.657604	Uterus	0.985124	TCOF1	intron_5_149771739_149772268	ENSG00000070814.22	0.443223
intron_5_150392790_150393372	0.657604	Uterus	0.985124	TCOF1	intron_5_149772353_149772935	ENSG00000070814.22	-0.443223
intron_5_157266195_157285339	0.656036	Uterus	0.985124	CYFIP2	intron_5_156693205_156712349	ENSG00000055163.21	-0.445392
intron_5_170266891_170267009	0.662573	Uterus	0.985124	LCP2	intron_5_169693895_169694013	ENSG00000043462.13	-0.436364
intron_5_176969706_176970742	0.665343	Uterus	0.985124	UIMC1	intron_5_176396707_176397743	ENSG00000087206.17	-0.432548
intron_5_176970866_176975396	0.665343	Uterus	0.985124	UIMC1	intron_5_176397867_176402397	ENSG00000087206.17	-0.432548
intron_5_176975480_176982469	0.665343	Uterus	0.985124	UIMC1	intron_5_176402481_176409470	ENSG00000087206.17	-0.432548
intron_5_75587058_75590344	0.666919	Uterus	0.985124	POLK	intron_5_74882883_74886169	ENSG00000122008.16	0.43038
intron_6_169658046_169658276	0.667008	Uterus	0.985124	WDR27	intron_6_170058142_170058372	ENSG00000184465.16	-0.430258
intron_6_17632844_17637153	0.661005	Uterus	0.985124	NUP153	intron_6_17633075_17637384	ENSG00000124789.12	0.438527
intron_6_25969420_25971869	0.663563	Uterus	0.985124	TRIM38	intron_6_25969648_25972097	ENSG00000112343.11	-0.434999
intron_6_28230488_28232562	0.664512	Uterus	0.985124	ZSCAN9	intron_6_28198266_28200340	ENSG00000137185.13	0.433692
intron_6_2988709_2989528	0.657105	Uterus	0.985124	LINC01011	intron_6_2988943_2989762	ENSG00000244041.7	-0.443914
intron_6_2988709_2993931	0.657105	Uterus	0.985124	NQO2	intron_6_2988943_2994165	ENSG00000124588.22	0.443914
intron_6_31154799_31156731	0.657331	Uterus	0.985124	CCHCR1	intron_6_31122576_31124508	ENSG00000204536.15	0.443601
intron_6_32976936_32977260	0.655718	Uterus	0.985124	BRD2	intron_6_32944713_32945037	ENSG00000204256.14	0.445833
intron_6_32976936_32977442	0.655718	Uterus	0.985124	BRD2	intron_6_32944713_32945219	ENSG00000204256.14	-0.445833
intron_6_36179707_36196037	0.662167	Uterus	0.985124	BRPF3-AS1	intron_6_36147484_36163814	ENSG00000246982.7	-0.436923
intron_6_43656723_43670789	0.65616	Uterus	0.985124	RSPH9	intron_6_43624460_43638526	ENSG00000172426.16	-0.445221
intron_6_7398740_7400958	0.661808	Uterus	0.985124	RIOK1	intron_6_7398973_7401191	ENSG00000124784.9	-0.437418
intron_6_7599680_7601336	0.661567	Uterus	0.985124	SNRNP48	intron_6_7599913_7601569	ENSG00000168566.13	0.437751
intron_7_103092653_103097277	0.664316	Uterus	0.985124	ARMC10	intron_7_102733100_102737724	ENSG00000170632.14	0.433962
intron_7_120988912_120989391	0.657513	Uterus	0.985124	CPED1	intron_7_120628966_120629445	ENSG00000106034.18	0.44335
intron_7_127391615_127392060	0.662387	Uterus	0.985124	ZNF800	intron_7_127031669_127032114	ENSG00000048405.11	0.43662
intron_7_128310931_128313175	0.658038	Uterus	0.985124	RBM28	intron_7_127950984_127953228	ENSG00000106344.8	0.442623
intron_7_135189452_135193231	0.6661	Uterus	0.985124	WDR91	intron_7_134874204_134877983	ENSG00000105875.15	0.431507
intron_7_140380390_140382438	0.660888	Uterus	0.985124	SLC37A3	intron_7_140080190_140082238	ENSG00000157800.18	0.438688
intron_7_151245671_151275114	0.658672	Uterus	0.985124	SMARCD3	intron_7_150942757_150972200	ENSG00000082014.17	0.441748
intron_7_151368887_151374097	0.662536	Uterus	0.985124	NUB1	intron_7_151065973_151071183	ENSG00000013374.17	-0.436415
intron_7_158748280_158749649	0.656721	Uterus	0.985124	ESYT2	intron_7_158540971_158542340	ENSG00000117868.18	-0.444444
intron_7_2659015_2661668	0.660442	Uterus	0.985124	TTYH3	intron_7_2698649_2701302	ENSG00000136295.16	0.439302
intron_7_64917118_64917581	0.6643	Uterus	0.985124	ZNF273	intron_7_64377496_64377959	ENSG00000198039.12	0.433984
intron_7_67295801_67297217	0.666919	Uterus	0.985124	PMS2P4	intron_7_66760788_66762204	ENSG00000291154.1	0.43038
intron_7_77661333_77685202	0.665153	Uterus	0.985124	APTR	intron_7_77290650_77314519	ENSG00000214293.11	0.43281
intron_7_866067_869349	0.664633	Uterus	0.985124	SUN1	intron_7_905704_908986	ENSG00000164828.18	-0.433526
intron_8_123787750_123789613	0.657683	Uterus	0.985124	FAM91A1	intron_8_124799990_124801853	ENSG00000176853.16	-0.443114
intron_8_144060085_144060653	0.65694	Uterus	0.985124	OPLAH	intron_8_145114988_145115556	ENSG00000178814.17	0.444142
intron_8_22025521_22025647	0.662911	Uterus	0.985124	NPM2	intron_8_21883032_21883158	ENSG00000158806.14	0.435897
intron_8_30756887_30760888	0.661189	Uterus	0.985124	UBXN8	intron_8_30614404_30618405	ENSG00000104691.16	0.438272
intron_8_63017630_63023907	0.664039	Uterus	0.985124	GGH	intron_8_63930189_63936466	ENSG00000137563.13	0.434343
intron_8_6519994_6521178	0.662837	Uterus	0.985124	ANGPT2	intron_8_6377515_6378699	ENSG00000091879.14	-0.436
intron_8_89721374_89722015	0.663044	Uterus	0.985124	RIPK2-DT	intron_8_90733602_90734243	ENSG00000251136.11	-0.435714
intron_8_90021056_90036841	0.666159	Uterus	0.985124	DECR1	intron_8_91033284_91049069	ENSG00000104325.7	0.431425
intron_9_104769021_104772822	0.660644	Uterus	0.985124	NIPSNAP3B	intron_9_107531302_107535103	ENSG00000165028.12	-0.439024
intron_9_128169700_128170020	0.655985	Uterus	0.985124	CIZ1	intron_9_130931979_130932299	ENSG00000148337.22	0.445463
intron_9_128636438_128636918	0.65759	Uterus	0.985124	DYNC2I2	intron_9_131398717_131399197	ENSG00000119333.12	0.443243
intron_9_130595588_130609954	0.659592	Uterus	0.985124	FUBP3	intron_9_133470975_133485341	ENSG00000107164.17	0.440476
intron_9_130632278_130634667	0.661749	Uterus	0.985124	FUBP3	intron_9_133507665_133510054	ENSG00000107164.17	0.4375
intron_9_136831861_136832262	0.655457	Uterus	0.985124	RABL6	intron_9_139726313_139726714	ENSG00000196642.19	-0.446194
intron_9_136831861_136832265	0.655457	Uterus	0.985124	RABL6	intron_9_139726313_139726717	ENSG00000196642.19	0.446194
intron_9_19369987_19371756	0.664871	Uterus	0.985124	DENND4C	intron_9_19369985_19371754	ENSG00000137145.21	-0.433198
intron_9_34405964_34458204	0.657173	Uterus	0.985124	FAM219A	intron_9_34405962_34458202	ENSG00000164970.15	0.44382
intron_9_5824001_5830727	0.660771	Uterus	0.985124	ERMP1	intron_9_5824001_5830727	ENSG00000099219.15	0.438849
intron_9_92047708_92049960	0.655926	Uterus	0.985124	SPTLC1	intron_9_94809990_94812242	ENSG00000090054.16	0.445545
intron_9_92311259_92314267	0.663777	Uterus	0.985124	NOL8	intron_9_95073541_95076549	ENSG00000198000.12	0.434705
intron_9_96551872_96562693	0.6578	Uterus	0.985124	CDC14B	intron_9_99314154_99324975	ENSG00000081377.17	-0.442953
intron_9_97326669_97328020	0.665964	Uterus	0.985124	CCDC180	intron_9_100088951_100090302	ENSG00000197816.16	0.431694
intron_9_97326669_97328020	0.665964	Uterus	0.985124	SUGT1P4-STRA6LP-CCDC180	intron_9_100088951_100090302	ENSG00000255036.6	0.431694
intron_2_119926666_119932424	0.690308	Skin_Not_Sun_Exposed_Suprapubic	0.985127	PTPN4	intron_2_120684242_120690000	ENSG00000088179.9	0.398438
intron_12_53315426_53315727	0.744782	Prostate	0.985128	AAAS	intron_12_53709210_53709511	ENSG00000094914.14	-0.325527
intron_12_53315486_53315727	0.744782	Prostate	0.985128	AAAS	intron_12_53709270_53709511	ENSG00000094914.14	-0.325527
intron_14_24974850_25049878	0.744582	Prostate	0.985128	STXBP6	intron_14_25444056_25519084	ENSG00000168952.16	-0.325792
intron_15_40853627_40853711	0.744612	Prostate	0.985128	SPINT1	intron_15_41145825_41145909	ENSG00000166145.15	0.325752
intron_15_40853881_40854060	0.744612	Prostate	0.985128	SPINT1	intron_15_41146079_41146258	ENSG00000166145.15	0.325752
intron_17_34986131_34989466	0.74491	Prostate	0.985128	LIG3	intron_17_33313150_33316485	ENSG00000005156.12	0.325359
intron_19_15681163_15681685	0.744402	Prostate	0.985128	CYP4F12	intron_19_15791973_15792495	ENSG00000186204.15	-0.32603
intron_19_39830027_39830375	0.744881	Prostate	0.985128	DYRK1B	intron_19_40320667_40321015	ENSG00000105204.14	0.325397
intron_1_24514567_24531218	0.744736	Prostate	0.985128	RCAN3	intron_1_24841057_24857708	ENSG00000117602.13	-0.325588
intron_20_46394532_46406548	0.744858	Prostate	0.985128	ELMO2	intron_20_45023171_45035187	ENSG00000062598.18	0.325427
intron_20_46398771_46406548	0.744858	Prostate	0.985128	ELMO2	intron_20_45027410_45035187	ENSG00000062598.18	-0.325427
intron_3_158571347_158592434	0.744824	Prostate	0.985128	MLF1	intron_3_158289136_158310223	ENSG00000178053.21	0.325472
intron_3_27409530_27411642	0.744641	Prostate	0.985128	SLC4A7	intron_3_27451021_27453133	ENSG00000033867.17	-0.325714
intron_5_139648845_139680364	0.744653	Prostate	0.985128	CXXC5	intron_5_139028430_139059949	ENSG00000171604.12	0.325698
intron_5_96788685_96790296	0.74491	Prostate	0.985128	ERAP1	intron_5_96124388_96125999	ENSG00000164307.13	-0.325359
intron_6_28123211_28136745	0.744741	Prostate	0.985128	ZSCAN16-AS1	intron_6_28090989_28104523	ENSG00000269293.5	0.325581
intron_16_56617590_56618179	0.742761	Ovary	0.985128	ENSG00000291105	intron_16_56651502_56652091	ENSG00000291105.1	0.328199
intron_16_56617590_56618179	0.742761	Ovary	0.985128	MT1L	intron_16_56651502_56652091	ENSG00000260549.5	0.328199
intron_16_56617590_56618589	0.742761	Ovary	0.985128	ENSG00000291105	intron_16_56651502_56652501	ENSG00000291105.1	-0.328199
intron_18_9221999_9235638	0.742772	Ovary	0.985128	ANKRD12	intron_18_9221997_9235636	ENSG00000101745.17	-0.328185
intron_3_197546486_197554562	0.742683	Ovary	0.985128	BDH1	intron_3_197273357_197281433	ENSG00000161267.12	0.328302
intron_6_35087049_35088606	0.742683	Ovary	0.985128	ANKS1A	intron_6_35054826_35056383	ENSG00000064999.16	0.328302
intron_5_177547228_177553168	0.670497	Muscle_Skeletal	0.985128	FAM193B	intron_5_176974229_176980169	ENSG00000146067.17	-0.425466
intron_15_44573745_44574902	0.636136	Brain_Hypothalamus	0.98513	SPG11	intron_15_44865943_44867100	ENSG00000104133.16	0.473108
intron_1_155266895_155268010	0.658454	Brain_Frontal_Cortex_BA9	0.98513	CLK2	intron_1_155236686_155237801	ENSG00000176444.19	-0.442049
intron_11_111805315_111809643	0.686147	Esophagus_Muscularis	0.985131	ALG9	intron_11_111676039_111680367	ENSG00000086848.15	-0.404089
intron_10_100261028_100261979	0.712178	Esophagus_Mucosa	0.985132	CWF19L1	intron_10_102020785_102021736	ENSG00000095485.18	-0.368932
intron_10_100981543_100983755	0.724634	Esophagus_Mucosa	0.985132	MRPL43	intron_10_102741300_102743512	ENSG00000055950.17	-0.352273
intron_10_100983817_100983948	0.720377	Esophagus_Mucosa	0.985132	MRPL43	intron_10_102743574_102743705	ENSG00000055950.17	-0.357955
intron_10_100983817_100986749	0.720377	Esophagus_Mucosa	0.985132	MRPL43	intron_10_102743574_102746506	ENSG00000055950.17	-0.357955
intron_10_100997234_101002497	0.71613	Esophagus_Mucosa	0.985132	LZTS2	intron_10_102756991_102762254	ENSG00000107816.17	-0.363636
intron_10_102615402_102617290	0.707001	Esophagus_Mucosa	0.985132	SUFU	intron_10_104375159_104377047	ENSG00000107882.12	0.375887
intron_10_102727157_102728431	0.708729	Esophagus_Mucosa	0.985132	SFXN2	intron_10_104486914_104488188	ENSG00000156398.13	0.373563
intron_10_104033375_104033945	0.709463	Esophagus_Mucosa	0.985132	COL17A1	intron_10_105793133_105793703	ENSG00000065618.21	0.372578
intron_10_104033606_104033945	0.709463	Esophagus_Mucosa	0.985132	COL17A1	intron_10_105793364_105793703	ENSG00000065618.21	-0.372578
intron_10_11863042_11866531	0.713152	Esophagus_Mucosa	0.985132	PROSER2	intron_10_11905041_11908530	ENSG00000148426.13	0.367626
intron_10_124038671_124042301	0.722896	Esophagus_Mucosa	0.985132	CHST15	intron_10_125798187_125801817	ENSG00000182022.18	-0.354591
intron_10_130175089_130179342	0.719315	Esophagus_Mucosa	0.985132	GLRX3	intron_10_131973353_131977606	ENSG00000108010.12	-0.359375
intron_10_132366677_132366846	0.713507	Esophagus_Mucosa	0.985132	LRRC27	intron_10_134180181_134180350	ENSG00000148814.18	-0.36715
intron_10_133381659_133383960	0.714986	Esophagus_Mucosa	0.985132	ENSG00000254536	intron_10_135195163_135197464	ENSG00000254536.2	0.365169
intron_10_133381659_133383960	0.714986	Esophagus_Mucosa	0.985132	PAOX	intron_10_135195163_135197464	ENSG00000148832.16	0.365169
intron_10_14522019_14530332	0.708995	Esophagus_Mucosa	0.985132	FAM107B	intron_10_14564018_14572331	ENSG00000065809.14	-0.373206
intron_10_15216110_15220944	0.709585	Esophagus_Mucosa	0.985132	FAM171A1	intron_10_15258109_15262943	ENSG00000148468.17	0.372414
intron_10_28069852_28089671	0.719814	Esophagus_Mucosa	0.985132	MPP7	intron_10_28358781_28378600	ENSG00000150054.19	-0.358708
intron_10_38358515_38362240	0.70766	Esophagus_Mucosa	0.985132	HSD17B7P2	intron_10_38647443_38651168	ENSG00000290439.1	0.375
intron_10_38358515_38362240	0.70766	Esophagus_Mucosa	0.985132	HSD17B7P2	intron_10_38647443_38651168	ENSG00000099251.15	0.375
intron_10_49994429_50001996	0.718424	Esophagus_Mucosa	0.985132	AGAP6	intron_10_51754189_51761756	ENSG00000204149.16	-0.360566
intron_10_49994429_50001996	0.718424	Esophagus_Mucosa	0.985132	TIMM23B-AGAP6	intron_10_51754189_51761756	ENSG00000178440.9	-0.360566
intron_10_5885765_5887847	0.72489	Esophagus_Mucosa	0.985132	ANKRD16	intron_10_5927728_5929810	ENSG00000134461.16	0.351931
intron_10_59355943_59362399	0.71336	Esophagus_Mucosa	0.985132	FAM13C	intron_10_61115703_61122159	ENSG00000148541.13	0.367347
intron_10_69631547_69631709	0.71537	Esophagus_Mucosa	0.985132	FAM241B	intron_10_71391303_71391465	ENSG00000171224.9	-0.364653
intron_10_88823018_88823280	0.718462	Esophagus_Mucosa	0.985132	ANKRD22	intron_10_90582775_90583037	ENSG00000152766.6	0.360515
intron_10_93323173_93325826	0.709281	Esophagus_Mucosa	0.985132	MYOF	intron_10_95082930_95085583	ENSG00000138119.17	0.372822
intron_10_95839808_95842344	0.724634	Esophagus_Mucosa	0.985132	ENTPD1	intron_10_97599565_97602101	ENSG00000138185.20	-0.352273
intron_10_98431291_98433983	0.722882	Esophagus_Mucosa	0.985132	HPS1	intron_10_100191048_100193740	ENSG00000107521.21	0.35461
intron_11_10855086_10856144	0.723984	Esophagus_Mucosa	0.985132	ZBED5	intron_11_10876633_10877691	ENSG00000236287.8	-0.353139
intron_11_119070397_119071596	0.717041	Esophagus_Mucosa	0.985132	VPS11	intron_11_118941107_118942306	ENSG00000160695.16	-0.362416
intron_11_125581322_125582346	0.71521	Esophagus_Mucosa	0.985132	EI24	intron_11_125451218_125452242	ENSG00000149547.15	0.364867
intron_11_126264289_126264376	0.723016	Esophagus_Mucosa	0.985132	SRPRA	intron_11_126134184_126134271	ENSG00000182934.12	-0.35443
intron_11_126264539_126264959	0.723016	Esophagus_Mucosa	0.985132	SRPRA	intron_11_126134434_126134854	ENSG00000182934.12	0.35443
intron_11_134261890_134262132	0.71645	Esophagus_Mucosa	0.985132	ACAD8	intron_11_134131784_134132026	ENSG00000151498.12	0.363208
intron_11_134261890_134262520	0.71645	Esophagus_Mucosa	0.985132	ACAD8	intron_11_134131784_134132414	ENSG00000151498.12	-0.363208
intron_11_134262276_134262520	0.71645	Esophagus_Mucosa	0.985132	ACAD8	intron_11_134132170_134132414	ENSG00000151498.12	0.363208
intron_11_13712046_13712966	0.72445	Esophagus_Mucosa	0.985132	FAR1	intron_11_13733593_13734513	ENSG00000197601.14	0.352518
intron_11_13714680_13721730	0.72445	Esophagus_Mucosa	0.985132	FAR1	intron_11_13736227_13743277	ENSG00000197601.14	0.352518
intron_11_14885917_14890432	0.715645	Esophagus_Mucosa	0.985132	CYP2R1	intron_11_14907463_14911978	ENSG00000186104.11	0.364286
intron_11_205469_205611	0.718799	Esophagus_Mucosa	0.985132	BET1L	intron_11_205469_205611	ENSG00000177951.18	-0.360065
intron_11_31456386_31460626	0.706661	Esophagus_Mucosa	0.985132	IMMP1L	intron_11_31477933_31482173	ENSG00000148950.11	-0.376344
intron_11_32958086_32966300	0.706454	Esophagus_Mucosa	0.985132	QSER1	intron_11_32979632_32987846	ENSG00000060749.17	0.376623
intron_11_32966437_32969046	0.706454	Esophagus_Mucosa	0.985132	QSER1	intron_11_32987983_32990592	ENSG00000060749.17	-0.376623
intron_11_44077376_44077845	0.715832	Esophagus_Mucosa	0.985132	ACCS	intron_11_44098926_44099395	ENSG00000110455.14	0.364035
intron_11_60385222_60386717	0.720256	Esophagus_Mucosa	0.985132	MS4A7	intron_11_60152695_60154190	ENSG00000166927.13	-0.358117
intron_11_61437848_61438004	0.70766	Esophagus_Mucosa	0.985132	ENSG00000256591	intron_11_61205320_61205476	ENSG00000256591.5	0.375
intron_11_61437848_61438004	0.70766	Esophagus_Mucosa	0.985132	SDHAF2	intron_11_61205320_61205476	ENSG00000167985.7	0.375
intron_11_61438113_61445941	0.70766	Esophagus_Mucosa	0.985132	ENSG00000256591	intron_11_61205585_61213413	ENSG00000256591.5	0.375
intron_11_61438113_61445941	0.70766	Esophagus_Mucosa	0.985132	SDHAF2	intron_11_61205585_61213413	ENSG00000167985.7	0.375
intron_11_61438113_61468664	0.70766	Esophagus_Mucosa	0.985132	ENSG00000256591	intron_11_61205585_61236136	ENSG00000256591.5	0.375
intron_11_61438342_61445941	0.70766	Esophagus_Mucosa	0.985132	SDHAF2	intron_11_61205814_61213413	ENSG00000167985.7	-0.375
intron_11_62854551_62854888	0.717114	Esophagus_Mucosa	0.985132	SNHG1	intron_11_62622023_62622360	ENSG00000255717.9	-0.362319
intron_11_65035663_65038572	0.71491	Esophagus_Mucosa	0.985132	ARL2-SNX15	intron_11_64803135_64806044	ENSG00000273003.1	-0.365269
intron_11_65035663_65038572	0.71491	Esophagus_Mucosa	0.985132	SNX15	intron_11_64803135_64806044	ENSG00000110025.13	-0.365269
intron_11_65865894_65865986	0.709697	Esophagus_Mucosa	0.985132	MUS81	intron_11_65633365_65633457	ENSG00000172732.12	-0.372263
intron_11_65868056_65868295	0.709697	Esophagus_Mucosa	0.985132	EFEMP2	intron_11_65635527_65635766	ENSG00000172638.13	0.372263
intron_11_6604360_6608046	0.7261	Esophagus_Mucosa	0.985132	ILK	intron_11_6625590_6629276	ENSG00000166333.14	0.350318
intron_11_6604360_6608394	0.723884	Esophagus_Mucosa	0.985132	ILK	intron_11_6625590_6629624	ENSG00000166333.14	0.353272
intron_11_66348070_66353455	0.723839	Esophagus_Mucosa	0.985132	B4GAT1-DT	intron_11_66115541_66120926	ENSG00000255468.7	0.353333
intron_11_691598_694759	0.716713	Esophagus_Mucosa	0.985132	DEAF1	intron_11_691598_694759	ENSG00000177030.19	-0.362855
intron_11_69367112_69367295	0.706786	Esophagus_Mucosa	0.985132	ENSG00000260877	intron_11_69181880_69182063	ENSG00000260877.3	-0.376176
intron_11_70420510_70422509	0.706108	Esophagus_Mucosa	0.985132	CTTN	intron_11_70266616_70268615	ENSG00000085733.16	-0.377088
intron_11_72005369_72006035	0.72112	Esophagus_Mucosa	0.985132	NUMA1	intron_11_71716415_71717081	ENSG00000137497.19	0.356962
intron_11_76528466_76535895	0.712148	Esophagus_Mucosa	0.985132	EMSY	intron_11_76239510_76246939	ENSG00000158636.17	0.368973
intron_11_7665546_7667728	0.719368	Esophagus_Mucosa	0.985132	CYB5R2	intron_11_7686777_7688959	ENSG00000166394.15	0.359304
intron_11_770398_770679	0.705278	Esophagus_Mucosa	0.985132	GATD1	intron_11_770398_770679	ENSG00000177225.17	-0.378205
intron_11_78102948_78103980	0.714474	Esophagus_Mucosa	0.985132	ALG8	intron_11_77813994_77815026	ENSG00000159063.14	0.365854
intron_11_78104453_78106807	0.714474	Esophagus_Mucosa	0.985132	ALG8	intron_11_77815499_77817853	ENSG00000159063.14	-0.365854
intron_11_78478683_78528842	0.719348	Esophagus_Mucosa	0.985132	NARS2	intron_11_78189729_78239888	ENSG00000137513.11	0.35933
intron_11_8956298_8962092	0.705028	Esophagus_Mucosa	0.985132	TMEM9B	intron_11_8977845_8983639	ENSG00000175348.11	0.378542
intron_11_95841709_95844953	0.708981	Esophagus_Mucosa	0.985132	MTMR2	intron_11_95574873_95578117	ENSG00000087053.20	-0.373225
