## Supplementary material for "Genome-wide association studies of hospitalized influenza identify 4 risk loci and a relationship with COVID-19": Supp1_UKBB_GWAS.xlsx (part 155 of 164)

### Sheet: ST4 (continued)
sqtl_hg38	pvalue	tissue	FDR	hgnc_symbol	sqtl_hg19	ensemble_id	zscore
intron_12_106311232_106314358	0.722692	Esophagus_Mucosa	0.985132	TCP11L2	intron_12_106705010_106708136	ENSG00000166046.11	0.354863
intron_12_109090207_109092507	0.71461	Esophagus_Mucosa	0.985132	ALKBH2	intron_12_109528012_109530312	ENSG00000189046.11	-0.365672
intron_12_109451813_109456118	0.722431	Esophagus_Mucosa	0.985132	KCTD10	intron_12_109889618_109893923	ENSG00000110906.13	0.355212
intron_12_121167624_121175388	0.705281	Esophagus_Mucosa	0.985132	P2RX7	intron_12_121605427_121613191	ENSG00000089041.17	0.378201
intron_12_123156908_123160781	0.72271	Esophagus_Mucosa	0.985132	MPHOSPH9	intron_12_123641455_123645328	ENSG00000051825.15	-0.354839
intron_12_123937830_123942744	0.708529	Esophagus_Mucosa	0.985132	CCDC92	intron_12_124422377_124427291	ENSG00000119242.9	0.373832
intron_12_124422555_124426622	0.707903	Esophagus_Mucosa	0.985132	NCOR2	intron_12_124907101_124911168	ENSG00000196498.14	0.374674
intron_12_132639298_132641018	0.717114	Esophagus_Mucosa	0.985132	POLE	intron_12_133215884_133217604	ENSG00000177084.19	-0.362319
intron_12_132639298_132641647	0.717114	Esophagus_Mucosa	0.985132	POLE	intron_12_133215884_133218233	ENSG00000177084.19	0.362319
intron_12_132661164_132661527	0.717114	Esophagus_Mucosa	0.985132	POLE	intron_12_133237750_133238113	ENSG00000177084.19	0.362319
intron_12_15121119_15217429	0.705764	Esophagus_Mucosa	0.985132	RERG	intron_12_15274053_15370363	ENSG00000134533.6	-0.377551
intron_12_19514784_19518087	0.724228	Esophagus_Mucosa	0.985132	AEBP2	intron_12_19667718_19671021	ENSG00000139154.16	-0.352814
intron_12_25195337_25203920	0.717178	Esophagus_Mucosa	0.985132	ETFRF1	intron_12_25348271_25356854	ENSG00000205707.11	-0.362233
intron_12_27370230_27376346	0.705596	Esophagus_Mucosa	0.985132	BMAL2	intron_12_27523163_27529279	ENSG00000029153.15	0.377778
intron_12_3826233_3829890	0.709674	Esophagus_Mucosa	0.985132	PARP11	intron_12_3935399_3939056	ENSG00000111224.14	0.372294
intron_12_43768272_43771220	0.718578	Esophagus_Mucosa	0.985132	IRAK4	intron_12_44162075_44165023	ENSG00000198001.16	0.36036
intron_12_43768272_43772180	0.718578	Esophagus_Mucosa	0.985132	IRAK4	intron_12_44162075_44165983	ENSG00000198001.16	0.36036
intron_12_48662654_48667693	0.721573	Esophagus_Mucosa	0.985132	KANSL2	intron_12_49056437_49061476	ENSG00000139620.13	-0.356357
intron_12_48864870_48865648	0.712775	Esophagus_Mucosa	0.985132	RND1	intron_12_49258653_49259431	ENSG00000172602.11	0.368132
intron_12_53170502_53171326	0.725578	Esophagus_Mucosa	0.985132	CSAD	intron_12_53564286_53565110	ENSG00000139631.20	0.351014
intron_12_53170502_53171882	0.726166	Esophagus_Mucosa	0.985132	CSAD	intron_12_53564286_53565666	ENSG00000139631.20	-0.35023
intron_12_53231235_53231391	0.72259	Esophagus_Mucosa	0.985132	RARG	intron_12_53625019_53625175	ENSG00000172819.17	-0.355
intron_12_57100090_57102290	0.716521	Esophagus_Mucosa	0.985132	STAT6	intron_12_57493873_57496073	ENSG00000166888.12	-0.363112
intron_12_57100899_57102290	0.716521	Esophagus_Mucosa	0.985132	STAT6	intron_12_57494682_57496073	ENSG00000166888.12	0.363112
intron_12_62549830_62552881	0.709484	Esophagus_Mucosa	0.985132	MON2	intron_12_62943610_62946661	ENSG00000061987.16	0.372549
intron_12_63782704_63784970	0.714474	Esophagus_Mucosa	0.985132	RXYLT1	intron_12_64176484_64178750	ENSG00000118600.13	0.365854
intron_12_64091378_64094932	0.707868	Esophagus_Mucosa	0.985132	SRGAP1	intron_12_64485158_64488712	ENSG00000196935.10	-0.374721
intron_12_64684894_64691470	0.7128	Esophagus_Mucosa	0.985132	RASSF3	intron_12_65078674_65085250	ENSG00000153179.13	0.368098
intron_12_71839811_71872070	0.723687	Esophagus_Mucosa	0.985132	TBC1D15	intron_12_72233591_72265850	ENSG00000121749.16	-0.353535
intron_12_71880607_71884811	0.719857	Esophagus_Mucosa	0.985132	TBC1D15	intron_12_72274387_72278591	ENSG00000121749.16	-0.35865
intron_12_96003920_96006314	0.717664	Esophagus_Mucosa	0.985132	LTA4H	intron_12_96397698_96400092	ENSG00000111144.10	-0.361582
intron_12_96194705_96223565	0.708231	Esophagus_Mucosa	0.985132	ELK3	intron_12_96588483_96617343	ENSG00000111145.8	0.374233
intron_12_96907300_96907604	0.705006	Esophagus_Mucosa	0.985132	NEDD1	intron_12_97301078_97301382	ENSG00000139350.12	0.378571
intron_13_111209346_111209872	0.724133	Esophagus_Mucosa	0.985132	ARHGEF7	intron_13_111861693_111862219	ENSG00000102606.20	-0.352941
intron_13_111210002_111217679	0.726347	Esophagus_Mucosa	0.985132	ARHGEF7	intron_13_111862349_111870026	ENSG00000102606.20	0.349989
intron_13_113832752_113834551	0.705625	Esophagus_Mucosa	0.985132	GAS6	intron_13_114535725_114537524	ENSG00000183087.15	0.377739
intron_13_114029887_114041000	0.712238	Esophagus_Mucosa	0.985132	RASA3	intron_13_114795363_114806476	ENSG00000185989.11	-0.368852
intron_13_114321232_114323788	0.706758	Esophagus_Mucosa	0.985132	CHAMP1	intron_13_115086707_115089263	ENSG00000198824.8	-0.376214
intron_13_20592404_20596150	0.714751	Esophagus_Mucosa	0.985132	IFT88	intron_13_21166543_21170289	ENSG00000032742.18	0.365482
intron_13_20732121_20737723	0.707189	Esophagus_Mucosa	0.985132	EEF1AKMT1	intron_13_21306260_21311862	ENSG00000150456.11	-0.375635
intron_13_20737805_20757455	0.722342	Esophagus_Mucosa	0.985132	EEF1AKMT1	intron_13_21311944_21331594	ENSG00000150456.11	-0.35533
intron_13_42286035_42286300	0.708329	Esophagus_Mucosa	0.985132	AKAP11	intron_13_42860171_42860436	ENSG00000023516.9	-0.374101
intron_13_51751415_51755358	0.721891	Esophagus_Mucosa	0.985132	WDFY2	intron_13_52325551_52329494	ENSG00000139668.9	0.355932
intron_13_51791257_51799534	0.718973	Esophagus_Mucosa	0.985132	DHRS12	intron_13_52365393_52373670	ENSG00000102796.12	-0.359832
intron_13_52136902_52141020	0.72445	Esophagus_Mucosa	0.985132	NEK3	intron_13_52711038_52715156	ENSG00000136098.17	0.352518
intron_13_76995228_76995902	0.721778	Esophagus_Mucosa	0.985132	CLN5	intron_13_77569363_77570037	ENSG00000102805.16	0.356083
intron_13_76995228_76995902	0.721778	Esophagus_Mucosa	0.985132	ENSG00000283208	intron_13_77569363_77570037	ENSG00000283208.2	0.356083
intron_13_77604415_77608056	0.71911	Esophagus_Mucosa	0.985132	SCEL	intron_13_78178550_78182191	ENSG00000136155.17	-0.359649
intron_14_100138897_100141180	0.710368	Esophagus_Mucosa	0.985132	EVL	intron_14_100605234_100607517	ENSG00000196405.13	0.371361
intron_14_100369258_100376260	0.725907	Esophagus_Mucosa	0.985132	WARS1	intron_14_100835595_100842597	ENSG00000140105.18	-0.350575
intron_14_101762970_101765154	0.715771	Esophagus_Mucosa	0.985132	PPP2R5C	intron_14_102229307_102231491	ENSG00000078304.20	0.364116
intron_14_23995133_24000863	0.718312	Esophagus_Mucosa	0.985132	DHRS4L2	intron_14_24464342_24470072	ENSG00000187630.18	0.360716
intron_14_24233598_24234107	0.709393	Esophagus_Mucosa	0.985132	GMPR2	intron_14_24702804_24703313	ENSG00000100938.19	-0.372671
intron_14_24265755_24266430	0.715705	Esophagus_Mucosa	0.985132	RABGGTA	intron_14_24734961_24735636	ENSG00000100949.15	0.364204
intron_14_24265763_24266430	0.713414	Esophagus_Mucosa	0.985132	RABGGTA	intron_14_24734969_24735636	ENSG00000100949.15	-0.367275
intron_14_30622399_30628209	0.711368	Esophagus_Mucosa	0.985132	SCFD1	intron_14_31091605_31097415	ENSG00000092108.22	-0.370019
intron_14_30622399_30630477	0.714981	Esophagus_Mucosa	0.985132	SCFD1	intron_14_31091605_31099683	ENSG00000092108.22	0.365175
intron_14_34713561_34714538	0.704845	Esophagus_Mucosa	0.985132	CFL2	intron_14_35182767_35183744	ENSG00000165410.15	0.378788
intron_14_35019074_35028088	0.705907	Esophagus_Mucosa	0.985132	SRP54	intron_14_35488280_35497294	ENSG00000100883.13	0.377358
intron_14_52730531_52744852	0.719062	Esophagus_Mucosa	0.985132	STYX	intron_14_53197249_53211570	ENSG00000198252.12	-0.359712
intron_14_64924126_64926010	0.713607	Esophagus_Mucosa	0.985132	CHURC1-FNTB	intron_14_65390844_65392728	ENSG00000125954.13	-0.367016
intron_14_64924126_64926010	0.713607	Esophagus_Mucosa	0.985132	CHURC1	intron_14_65390844_65392728	ENSG00000258289.10	-0.367016
intron_14_64924126_64943299	0.713607	Esophagus_Mucosa	0.985132	CHURC1	intron_14_65390844_65410017	ENSG00000258289.10	-0.367016
intron_14_74713259_74713485	0.711286	Esophagus_Mucosa	0.985132	FCF1	intron_14_75179962_75180188	ENSG00000119616.11	-0.37013
intron_14_74911380_74911794	0.71613	Esophagus_Mucosa	0.985132	RPS6KL1	intron_14_75378083_75378497	ENSG00000198208.12	-0.363636
intron_14_74911841_74918513	0.71613	Esophagus_Mucosa	0.985132	RPS6KL1	intron_14_75378544_75385216	ENSG00000198208.12	0.363636
intron_14_90301372_90302720	0.713868	Esophagus_Mucosa	0.985132	NRDE2	intron_14_90767716_90769064	ENSG00000119720.18	-0.366667
intron_14_95191732_95193849	0.70826	Esophagus_Mucosa	0.985132	CLMN	intron_14_95658069_95660186	ENSG00000165959.12	-0.374194
intron_14_95193415_95193849	0.70826	Esophagus_Mucosa	0.985132	CLMN	intron_14_95659752_95660186	ENSG00000165959.12	0.374194
intron_15_25680308_25680810	0.712378	Esophagus_Mucosa	0.985132	ATP10A	intron_15_25925455_25925957	ENSG00000206190.13	0.368664
intron_15_30922354_30925127	0.72167	Esophagus_Mucosa	0.985132	FAN1	intron_15_31214557_31217330	ENSG00000198690.10	0.356228
intron_15_34256283_34257642	0.712627	Esophagus_Mucosa	0.985132	SLC12A6	intron_15_34548484_34549843	ENSG00000140199.13	0.36833
intron_15_40264528_40264781	0.724413	Esophagus_Mucosa	0.985132	BUB1B-PAK6	intron_15_40556729_40556982	ENSG00000259288.7	0.352567
intron_15_40813417_40813713	0.720661	Esophagus_Mucosa	0.985132	ZFYVE19	intron_15_41105615_41105911	ENSG00000166140.17	-0.357576
intron_15_45172002_45172147	0.707189	Esophagus_Mucosa	0.985132	SHF	intron_15_45464200_45464345	ENSG00000138606.20	0.375635
intron_15_45172318_45175219	0.707189	Esophagus_Mucosa	0.985132	SHF	intron_15_45464516_45467417	ENSG00000138606.20	-0.375635
intron_15_58831916_58847297	0.72271	Esophagus_Mucosa	0.985132	MINDY2	intron_15_59124115_59139496	ENSG00000128923.11	0.354839
intron_15_59616881_59640090	0.723417	Esophagus_Mucosa	0.985132	GCNT3	intron_15_59909080_59932289	ENSG00000140297.13	0.353895
intron_15_65512564_65515656	0.71807	Esophagus_Mucosa	0.985132	DPP8	intron_15_65804902_65807994	ENSG00000074603.19	0.361039
intron_15_65512564_65517486	0.71807	Esophagus_Mucosa	0.985132	DPP8	intron_15_65804902_65809824	ENSG00000074603.19	-0.361039
intron_15_67184864_67187365	0.719135	Esophagus_Mucosa	0.985132	SMAD3	intron_15_67477202_67479703	ENSG00000166949.17	-0.359615
intron_15_73942962_73946417	0.710741	Esophagus_Mucosa	0.985132	LOXL1	intron_15_74235303_74238758	ENSG00000129038.16	-0.370861
intron_15_76947517_76948410	0.71528	Esophagus_Mucosa	0.985132	RCN2	intron_15_77239858_77240751	ENSG00000117906.14	-0.364774
intron_15_82988828_83008548	0.723326	Esophagus_Mucosa	0.985132	C15orf40	intron_15_83657580_83677300	ENSG00000169609.14	0.354017
intron_16_1218651_1218970	0.712448	Esophagus_Mucosa	0.985132	CACNA1H	intron_16_1268651_1268970	ENSG00000196557.13	-0.368571
intron_16_1218651_1219003	0.721232	Esophagus_Mucosa	0.985132	CACNA1H	intron_16_1268651_1269003	ENSG00000196557.13	0.356812
intron_16_16068302_16071642	0.712775	Esophagus_Mucosa	0.985132	ABCC1	intron_16_16162159_16165499	ENSG00000103222.20	0.368132
intron_16_24920260_24927684	0.721359	Esophagus_Mucosa	0.985132	ARHGAP17	intron_16_24931581_24939005	ENSG00000140750.17	0.356643
intron_16_24920260_24930784	0.721359	Esophagus_Mucosa	0.985132	ARHGAP17	intron_16_24931581_24942105	ENSG00000140750.17	-0.356643
intron_16_2603727_2610462	0.713507	Esophagus_Mucosa	0.985132	ENSG00000291228	intron_16_2653728_2660463	ENSG00000291228.1	-0.36715
intron_16_2614068_2628825	0.713507	Esophagus_Mucosa	0.985132	ENSG00000291228	intron_16_2664069_2678826	ENSG00000291228.1	-0.36715
intron_16_27463592_27464320	0.720533	Esophagus_Mucosa	0.985132	GTF3C1	intron_16_27474913_27475641	ENSG00000077235.18	0.357746
intron_16_27463592_27464395	0.720533	Esophagus_Mucosa	0.985132	GTF3C1	intron_16_27474913_27475716	ENSG00000077235.18	-0.357746
intron_16_2821067_2821366	0.706387	Esophagus_Mucosa	0.985132	PRSS21	intron_16_2871068_2871367	ENSG00000007038.11	0.376712
intron_16_2933979_2937121	0.712316	Esophagus_Mucosa	0.985132	FLYWCH1	intron_16_2983980_2987122	ENSG00000059122.17	-0.368747
intron_16_2936425_2937121	0.717114	Esophagus_Mucosa	0.985132	FLYWCH1	intron_16_2986426_2987122	ENSG00000059122.17	0.362319
intron_16_3024365_3025708	0.705174	Esophagus_Mucosa	0.985132	THOC6	intron_16_3074366_3075709	ENSG00000131652.14	-0.378346
intron_16_31185179_31186802	0.717575	Esophagus_Mucosa	0.985132	FUS	intron_16_31196500_31198123	ENSG00000089280.19	0.361702
intron_16_3674494_3675324	0.719183	Esophagus_Mucosa	0.985132	TRAP1	intron_16_3724495_3725325	ENSG00000126602.11	-0.359551
intron_16_3674905_3675324	0.719183	Esophagus_Mucosa	0.985132	TRAP1	intron_16_3724906_3725325	ENSG00000126602.11	0.359551
intron_16_4408251_4412356	0.724006	Esophagus_Mucosa	0.985132	CORO7-PAM16	intron_16_4458252_4462357	ENSG00000103426.12	-0.35311
intron_16_4408251_4412356	0.724006	Esophagus_Mucosa	0.985132	CORO7	intron_16_4458252_4462357	ENSG00000262246.6	-0.35311
intron_16_50716670_50719925	0.719062	Esophagus_Mucosa	0.985132	NOD2	intron_16_50750581_50753836	ENSG00000167207.15	-0.359712
intron_16_57795141_57798072	0.723995	Esophagus_Mucosa	0.985132	KIFC3	intron_16_57829053_57831984	ENSG00000140859.16	0.353125
intron_16_659376_660612	0.718016	Esophagus_Mucosa	0.985132	WDR90	intron_16_709376_710612	ENSG00000161996.19	0.361111
intron_16_66366758_66379319	0.713689	Esophagus_Mucosa	0.985132	CDH5	intron_16_66400661_66413222	ENSG00000179776.19	-0.366906
intron_16_66513811_66517136	0.725045	Esophagus_Mucosa	0.985132	ENSG00000260851	intron_16_66547714_66551039	ENSG00000260851.7	0.351724
intron_16_66513811_66517136	0.725045	Esophagus_Mucosa	0.985132	TK2	intron_16_66547714_66551039	ENSG00000166548.17	0.351724
intron_16_666989_667432	0.70766	Esophagus_Mucosa	0.985132	WDR90	intron_16_716989_717432	ENSG00000161996.19	-0.375
intron_16_67936103_67936215	0.723016	Esophagus_Mucosa	0.985132	PSMB10	intron_16_67970006_67970118	ENSG00000205220.12	0.35443
intron_16_67946340_67946937	0.722342	Esophagus_Mucosa	0.985132	SLC12A4	intron_16_67980243_67980840	ENSG00000124067.17	0.35533
intron_16_69776241_69786996	0.70694	Esophagus_Mucosa	0.985132	WWP2	intron_16_69810144_69820899	ENSG00000198373.13	0.375969
intron_16_71789482_71808763	0.712945	Esophagus_Mucosa	0.985132	AP1G1	intron_16_71823385_71842666	ENSG00000166747.13	-0.367904
intron_16_74630957_74632523	0.711332	Esophagus_Mucosa	0.985132	RFWD3	intron_16_74664855_74666421	ENSG00000168411.14	0.370068
intron_16_74682786_74685486	0.715934	Esophagus_Mucosa	0.985132	MLKL	intron_16_74716684_74719384	ENSG00000168404.13	0.363899
intron_16_8801910_8804767	0.722013	Esophagus_Mucosa	0.985132	PMM2	intron_16_8895767_8898624	ENSG00000140650.13	0.355769
intron_16_89275191_89279072	0.711891	Esophagus_Mucosa	0.985132	ANKRD11	intron_16_89341599_89345480	ENSG00000167522.17	0.369318
intron_16_89689324_89690553	0.725798	Esophagus_Mucosa	0.985132	CDK10	intron_16_89755732_89756961	ENSG00000185324.22	0.350721
intron_16_89729318_89733302	0.712281	Esophagus_Mucosa	0.985132	ZNF276	intron_16_89795726_89799710	ENSG00000158805.12	0.368794
intron_16_89907322_89908966	0.723354	Esophagus_Mucosa	0.985132	TCF25	intron_16_89973730_89975374	ENSG00000141002.20	-0.353979
intron_16_90019768_90027636	0.711608	Esophagus_Mucosa	0.985132	GAS8	intron_16_90086176_90094044	ENSG00000141013.17	-0.369697
intron_17_1766994_1769852	0.70766	Esophagus_Mucosa	0.985132	SERPINF1	intron_17_1670288_1673146	ENSG00000132386.11	-0.375
intron_17_18093968_18098270	0.70766	Esophagus_Mucosa	0.985132	DRG2	intron_17_17997282_18001584	ENSG00000108591.10	0.375
intron_17_18093973_18103801	0.70766	Esophagus_Mucosa	0.985132	DRG2	intron_17_17997287_18007115	ENSG00000108591.10	0.375
intron_17_19838583_19841489	0.716356	Esophagus_Mucosa	0.985132	ULK2	intron_17_19741896_19744802	ENSG00000083290.20	-0.363333
intron_17_2467876_2473524	0.707068	Esophagus_Mucosa	0.985132	METTL16	intron_17_2371170_2376818	ENSG00000127804.13	0.375796
intron_17_2670331_2672655	0.725251	Esophagus_Mucosa	0.985132	PAFAH1B1	intron_17_2573625_2575949	ENSG00000007168.14	-0.351449
intron_17_28724893_28725304	0.721292	Esophagus_Mucosa	0.985132	TLCD1	intron_17_27051911_27052322	ENSG00000160606.11	0.356732
intron_17_34991114_34991671	0.723289	Esophagus_Mucosa	0.985132	LIG3	intron_17_33318133_33318690	ENSG00000005156.12	0.354067
intron_17_37330425_37339804	0.724949	Esophagus_Mucosa	0.985132	ACACA	intron_17_35687365_35696764	ENSG00000278540.5	-0.351852
intron_17_39551142_39556286	0.723752	Esophagus_Mucosa	0.985132	CDK12	intron_17_37707395_37712539	ENSG00000167258.15	-0.353448
intron_17_39906271_39906961	0.709697	Esophagus_Mucosa	0.985132	GSDMB	intron_17_38062524_38063214	ENSG00000073605.19	0.372263
intron_17_40318448_40330857	0.707521	Esophagus_Mucosa	0.985132	RARA	intron_17_38474700_38487109	ENSG00000131759.18	0.375188
intron_17_4082507_4085670	0.712762	Esophagus_Mucosa	0.985132	ZZEF1	intron_17_3985801_3988964	ENSG00000074755.15	-0.36815
intron_17_45475726_45475888	0.709441	Esophagus_Mucosa	0.985132	PLEKHM1	intron_17_43553092_43553254	ENSG00000225190.12	-0.372606
intron_17_45475726_45482437	0.709441	Esophagus_Mucosa	0.985132	PLEKHM1	intron_17_43553092_43559803	ENSG00000225190.12	0.372606
intron_17_50746702_50750501	0.726065	Esophagus_Mucosa	0.985132	LUC7L3	intron_17_48824063_48827862	ENSG00000108848.16	-0.350365
intron_17_50749344_50750501	0.720975	Esophagus_Mucosa	0.985132	LUC7L3	intron_17_48826705_48827862	ENSG00000108848.16	-0.357157
intron_17_5405243_5408733	0.713507	Esophagus_Mucosa	0.985132	NUP88	intron_17_5308563_5312053	ENSG00000108559.13	0.36715
intron_17_5488589_5488823	0.711324	Esophagus_Mucosa	0.985132	MIS12	intron_17_5391909_5392143	ENSG00000167842.16	0.370079
intron_17_64160933_64171100	0.721254	Esophagus_Mucosa	0.985132	TEX2	intron_17_62238293_62248460	ENSG00000136478.9	0.356784
intron_17_68542809_68543629	0.71489	Esophagus_Mucosa	0.985132	FAM20A	intron_17_66538950_66539770	ENSG00000108950.12	0.365297
intron_17_74473874_74474532	0.711706	Esophagus_Mucosa	0.985132	CD300A	intron_17_72470013_72470671	ENSG00000167851.15	0.369565
intron_17_75486426_75487932	0.710837	Esophagus_Mucosa	0.985132	TMEM94	intron_17_73482507_73484013	ENSG00000177728.17	-0.370732
intron_17_75493916_75494710	0.714474	Esophagus_Mucosa	0.985132	TMEM94	intron_17_73489997_73490791	ENSG00000177728.17	0.365854
intron_17_75628762_75628934	0.718563	Esophagus_Mucosa	0.985132	RECQL5	intron_17_73624842_73625014	ENSG00000108469.15	0.36038
intron_17_75823522_75824262	0.726127	Esophagus_Mucosa	0.985132	UNK	intron_17_73819603_73820343	ENSG00000132478.10	-0.350282
intron_17_76542633_76543029	0.724133	Esophagus_Mucosa	0.985132	PRCD	intron_17_74538715_74539111	ENSG00000214140.11	-0.352941
intron_17_80213885_80214172	0.725086	Esophagus_Mucosa	0.985132	SGSH	intron_17_78187684_78187971	ENSG00000181523.13	0.35167
intron_17_81445681_81447036	0.720575	Esophagus_Mucosa	0.985132	BAHCC1	intron_17_79412707_79414062	ENSG00000266074.11	-0.35769
intron_17_81545882_81546401	0.726339	Esophagus_Mucosa	0.985132	FAAP100	intron_17_79512908_79513427	ENSG00000185504.17	-0.35
intron_17_8162369_8162878	0.72271	Esophagus_Mucosa	0.985132	ENSG00000263620	intron_17_8065687_8066196	ENSG00000263620.1	-0.354839
intron_17_8162369_8162878	0.72271	Esophagus_Mucosa	0.985132	VAMP2	intron_17_8065687_8066196	ENSG00000220205.9	-0.354839
intron_17_81824554_81826380	0.723376	Esophagus_Mucosa	0.985132	MCRIP1	intron_17_79782430_79784256	ENSG00000225663.8	0.35395
intron_17_82596191_82601303	0.722088	Esophagus_Mucosa	0.985132	FOXK2	intron_17_80554067_80559179	ENSG00000141568.21	-0.35567
intron_17_82752377_82763965	0.715084	Esophagus_Mucosa	0.985132	TBCD	intron_17_80710253_80721841	ENSG00000141556.22	-0.365036
intron_17_82937959_82938049	0.716787	Esophagus_Mucosa	0.985132	TBCD	intron_17_80895835_80895925	ENSG00000141556.22	0.362756
intron_17_8444357_8444954	0.712033	Esophagus_Mucosa	0.985132	NDEL1	intron_17_8347675_8348272	ENSG00000166579.16	0.369128
intron_18_13056698_13057585	0.721308	Esophagus_Mucosa	0.985132	CEP192	intron_18_13056697_13057584	ENSG00000101639.19	0.356711
intron_18_22949713_22968806	0.718118	Esophagus_Mucosa	0.985132	RBBP8	intron_18_20529676_20548769	ENSG00000101773.19	-0.360976
intron_18_2544286_2544653	0.718357	Esophagus_Mucosa	0.985132	METTL4	intron_18_2544285_2544652	ENSG00000101574.15	-0.360656
intron_18_36127016_36129101	0.725325	Esophagus_Mucosa	0.985132	SLC39A6	intron_18_33706979_33709064	ENSG00000141424.13	0.351351
intron_18_36127016_36129114	0.725325	Esophagus_Mucosa	0.985132	SLC39A6	intron_18_33706979_33709077	ENSG00000141424.13	-0.351351
intron_18_36200324_36203113	0.71157	Esophagus_Mucosa	0.985132	MOCOS	intron_18_33780287_33783076	ENSG00000075643.6	-0.369748
intron_18_41985107_41987812	0.726339	Esophagus_Mucosa	0.985132	PIK3C3	intron_18_39565071_39567776	ENSG00000078142.14	0.35
intron_18_49491584_49492258	0.725166	Esophagus_Mucosa	0.985132	RPL17	intron_18_47017954_47018628	ENSG00000265681.8	0.351562
intron_18_49491584_49492275	0.725166	Esophagus_Mucosa	0.985132	RPL17	intron_18_47017954_47018645	ENSG00000265681.8	0.351562
intron_18_63712693_63720013	0.71467	Esophagus_Mucosa	0.985132	SERPINB11	intron_18_61379927_61387247	ENSG00000206072.13	-0.365591
intron_19_1036562_1036879	0.726249	Esophagus_Mucosa	0.985132	CNN2	intron_19_1036561_1036878	ENSG00000064666.15	0.35012
intron_19_1057429_1057969	0.71747	Esophagus_Mucosa	0.985132	ABCA7	intron_19_1057428_1057968	ENSG00000064687.13	0.361842
intron_19_1058059_1058146	0.715013	Esophagus_Mucosa	0.985132	ABCA7	intron_19_1058058_1058145	ENSG00000064687.13	0.365132
intron_19_10679927_10680346	0.70766	Esophagus_Mucosa	0.985132	ILF3	intron_19_10790603_10791022	ENSG00000129351.18	-0.375
intron_19_10961174_10984121	0.719385	Esophagus_Mucosa	0.985132	SMARCA4	intron_19_11071850_11094797	ENSG00000127616.21	-0.359281
intron_19_11194590_11195556	0.715645	Esophagus_Mucosa	0.985132	KANK2	intron_19_11305266_11306232	ENSG00000197256.11	-0.364286
intron_19_18432604_18432700	0.707001	Esophagus_Mucosa	0.985132	SSBP4	intron_19_18543414_18543510	ENSG00000130511.16	0.375887
intron_19_19033930_19042711	0.720985	Esophagus_Mucosa	0.985132	ARMC6	intron_19_19144739_19153520	ENSG00000105676.14	0.357143
intron_19_34209051_34215124	0.708754	Esophagus_Mucosa	0.985132	LSM14A	intron_19_34699956_34706029	ENSG00000257103.9	-0.373529
intron_19_34215300_34215596	0.708754	Esophagus_Mucosa	0.985132	LSM14A	intron_19_34706205_34706501	ENSG00000257103.9	0.373529
intron_19_35742803_35743809	0.723257	Esophagus_Mucosa	0.985132	U2AF1L4	intron_19_36233704_36234710	ENSG00000161265.15	0.354109
intron_19_35784317_35784495	0.72148	Esophagus_Mucosa	0.985132	ARHGAP33	intron_19_36275219_36275397	ENSG00000004777.19	0.356481
intron_19_36215196_36228748	0.726339	Esophagus_Mucosa	0.985132	ZNF146	intron_19_36706098_36719650	ENSG00000167635.12	-0.35
intron_19_36228819_36235659	0.714823	Esophagus_Mucosa	0.985132	ZNF146	intron_19_36719721_36726561	ENSG00000167635.12	-0.365387
intron_19_37334782_37335169	0.71467	Esophagus_Mucosa	0.985132	ZNF875	intron_19_37825684_37826071	ENSG00000181666.19	0.365591
intron_19_39199265_39200346	0.720262	Esophagus_Mucosa	0.985132	NCCRP1	intron_19_39689905_39690986	ENSG00000188505.5	0.358108
intron_19_39200484_39200616	0.710175	Esophagus_Mucosa	0.985132	NCCRP1	intron_19_39691124_39691256	ENSG00000188505.5	-0.371622
intron_19_40213188_40213517	0.717727	Esophagus_Mucosa	0.985132	MAP3K10	intron_19_40719095_40719424	ENSG00000130758.8	-0.361499
intron_19_41239314_41239694	0.710354	Esophagus_Mucosa	0.985132	AXL	intron_19_41745219_41745599	ENSG00000167601.12	0.371381
intron_19_41239314_41242883	0.710354	Esophagus_Mucosa	0.985132	AXL	intron_19_41745219_41748788	ENSG00000167601.12	-0.371381
intron_19_41239720_41242883	0.725189	Esophagus_Mucosa	0.985132	AXL	intron_19_41745625_41748788	ENSG00000167601.12	0.351533
intron_19_45414034_45414352	0.712559	Esophagus_Mucosa	0.985132	ERCC1	intron_19_45917292_45917610	ENSG00000012061.16	-0.368421
intron_19_45489553_45493160	0.725045	Esophagus_Mucosa	0.985132	RTN2	intron_19_45992811_45996418	ENSG00000125744.12	-0.351724
intron_19_45489553_45494166	0.718357	Esophagus_Mucosa	0.985132	RTN2	intron_19_45992811_45997424	ENSG00000125744.12	-0.360656
intron_19_45609788_45613541	0.725295	Esophagus_Mucosa	0.985132	EML2	intron_19_46113046_46116799	ENSG00000125746.18	-0.351391
intron_19_45616853_45619060	0.715659	Esophagus_Mucosa	0.985132	EML2	intron_19_46120111_46122318	ENSG00000125746.18	0.364266
intron_19_48230697_48230777	0.707001	Esophagus_Mucosa	0.985132	CARD8	intron_19_48733954_48734034	ENSG00000105483.18	0.375887
intron_19_48230700_48230777	0.707001	Esophagus_Mucosa	0.985132	CARD8	intron_19_48733957_48734034	ENSG00000105483.18	-0.375887
intron_19_49858427_49858843	0.718847	Esophagus_Mucosa	0.985132	PTOV1-AS2	intron_19_50361684_50362100	ENSG00000269352.1	0.36
intron_19_49858626_49858843	0.718847	Esophagus_Mucosa	0.985132	PTOV1-AS2	intron_19_50361883_50362100	ENSG00000269352.1	-0.36
intron_19_541252_541339	0.722392	Esophagus_Mucosa	0.985132	CDC34	intron_19_541252_541339	ENSG00000099804.9	0.355263
intron_19_55304110_55304551	0.716042	Esophagus_Mucosa	0.985132	BRSK1	intron_19_55815478_55815919	ENSG00000160469.17	-0.363754
intron_19_7643048_7643165	0.710741	Esophagus_Mucosa	0.985132	ENSG00000268400	intron_19_7707934_7708051	ENSG00000268400.6	0.370861
intron_19_7643048_7643165	0.710741	Esophagus_Mucosa	0.985132	STXBP2	intron_19_7707934_7708051	ENSG00000076944.18	0.370861
intron_19_7643245_7644614	0.710741	Esophagus_Mucosa	0.985132	ENSG00000268400	intron_19_7708131_7709500	ENSG00000268400.6	0.370861
intron_19_7643245_7644614	0.710741	Esophagus_Mucosa	0.985132	STXBP2	intron_19_7708131_7709500	ENSG00000076944.18	0.370861
intron_19_8413420_8418537	0.724591	Esophagus_Mucosa	0.985132	MARCHF2	intron_19_8478304_8483421	ENSG00000099785.11	-0.35233
intron_19_8413420_8421789	0.715641	Esophagus_Mucosa	0.985132	MARCHF2	intron_19_8478304_8486673	ENSG00000099785.11	-0.364291
intron_19_9433783_9434075	0.720595	Esophagus_Mucosa	0.985132	ZNF266	intron_19_9544459_9544751	ENSG00000174652.20	0.357664
intron_19_9433786_9434075	0.720595	Esophagus_Mucosa	0.985132	ZNF266	intron_19_9544462_9544751	ENSG00000174652.20	-0.357664
intron_19_9434235_9434798	0.709697	Esophagus_Mucosa	0.985132	ZNF266	intron_19_9544911_9545474	ENSG00000174652.20	-0.372263
intron_1_10374465_10374854	0.710175	Esophagus_Mucosa	0.985132	KIF1B	intron_1_10434523_10434912	ENSG00000054523.20	0.371622
intron_1_110047869_110049112	0.709074	Esophagus_Mucosa	0.985132	STRIP1	intron_1_110590491_110591734	ENSG00000143093.15	-0.373101
intron_1_111189253_111192140	0.719479	Esophagus_Mucosa	0.985132	DENND2D	intron_1_111731875_111734762	ENSG00000162777.17	-0.359155
intron_1_111449873_111456086	0.715139	Esophagus_Mucosa	0.985132	ATP5PB	intron_1_111992495_111998708	ENSG00000116459.11	-0.364964
intron_1_112696283_112696437	0.718016	Esophagus_Mucosa	0.985132	MOV10	intron_1_113238905_113239059	ENSG00000155363.19	-0.361111
intron_1_112710851_112711266	0.717697	Esophagus_Mucosa	0.985132	ENSG00000271810	intron_1_113253473_113253888	ENSG00000271810.5	0.361538
intron_1_114575751_114576688	0.723062	Esophagus_Mucosa	0.985132	BCAS2	intron_1_115118372_115119309	ENSG00000116752.6	0.354369
intron_1_114575751_114581299	0.723062	Esophagus_Mucosa	0.985132	BCAS2	intron_1_115118372_115123920	ENSG00000116752.6	-0.354369
intron_1_114576758_114581299	0.723062	Esophagus_Mucosa	0.985132	BCAS2	intron_1_115119379_115123920	ENSG00000116752.6	0.354369
intron_1_114585631_114587387	0.723062	Esophagus_Mucosa	0.985132	DENND2C	intron_1_115128252_115130008	ENSG00000175984.15	-0.354369
intron_1_12021840_12022095	0.710741	Esophagus_Mucosa	0.985132	MIIP	intron_1_12081897_12082152	ENSG00000116691.11	0.370861
intron_1_1309851_1310634	0.7261	Esophagus_Mucosa	0.985132	PUSL1	intron_1_1245231_1246014	ENSG00000169972.13	-0.350318
intron_1_147268878_147270932	0.710869	Esophagus_Mucosa	0.985132	CHD1L	intron_1_146740537_146742593	ENSG00000131778.20	-0.37069
intron_1_147271005_147272171	0.710869	Esophagus_Mucosa	0.985132	CHD1L	intron_1_146742666_146743832	ENSG00000131778.20	-0.37069
intron_1_147271113_147272171	0.710869	Esophagus_Mucosa	0.985132	CHD1L	intron_1_146742774_146743832	ENSG00000131778.20	0.37069
intron_1_147276257_147284351	0.718675	Esophagus_Mucosa	0.985132	CHD1L	intron_1_146747921_146756024	ENSG00000131778.20	0.360231
intron_1_151144434_151145024	0.714877	Esophagus_Mucosa	0.985132	SEMA6C	intron_1_151116910_151117500	ENSG00000143434.17	-0.365314
intron_1_151144434_151146433	0.714877	Esophagus_Mucosa	0.985132	SEMA6C	intron_1_151116910_151118909	ENSG00000143434.17	0.365314
intron_1_153642429_153643227	0.720985	Esophagus_Mucosa	0.985132	CHTOP	intron_1_153614905_153615703	ENSG00000160679.13	0.357143
intron_1_15518395_15524069	0.710318	Esophagus_Mucosa	0.985132	CASP9	intron_1_15844890_15850564	ENSG00000132906.18	0.371429
intron_1_155196126_155197041	0.720422	Esophagus_Mucosa	0.985132	THBS3	intron_1_155165917_155166832	ENSG00000169231.13	0.357895
intron_1_161042882_161043268	0.72445	Esophagus_Mucosa	0.985132	USF1	intron_1_161012672_161013058	ENSG00000158773.14	-0.352518
intron_1_161043360_161045858	0.72445	Esophagus_Mucosa	0.985132	USF1	intron_1_161013150_161015648	ENSG00000158773.14	0.352518
intron_1_161210188_161210304	0.710797	Esophagus_Mucosa	0.985132	NDUFS2	intron_1_161179978_161180094	ENSG00000158864.13	0.370787
intron_1_16129589_16130226	0.721841	Esophagus_Mucosa	0.985132	EPHA2	intron_1_16456084_16456721	ENSG00000142627.13	-0.356
intron_1_1642508_1645126	0.724129	Esophagus_Mucosa	0.985132	CDK11B	intron_1_1577869_1580487	ENSG00000248333.9	-0.352946
intron_1_16484464_16484823	0.726128	Esophagus_Mucosa	0.985132	CROCCP3	intron_1_16810959_16811318	ENSG00000290842.1	0.350281
intron_1_16484464_16484823	0.726128	Esophagus_Mucosa	0.985132	CROCCP3	intron_1_16810959_16811318	ENSG00000080947.16	0.350281
intron_1_16484906_16485569	0.726128	Esophagus_Mucosa	0.985132	CROCCP3	intron_1_16811401_16812064	ENSG00000290842.1	-0.350281
intron_1_16484906_16485569	0.726128	Esophagus_Mucosa	0.985132	CROCCP3	intron_1_16811401_16812064	ENSG00000080947.16	-0.350281
intron_1_1756608_1756779	0.711577	Esophagus_Mucosa	0.985132	NADK	intron_1_1688047_1688218	ENSG00000008130.15	0.369739
intron_1_17638003_17638562	0.709639	Esophagus_Mucosa	0.985132	ARHGEF10L	intron_1_17964498_17965057	ENSG00000074964.17	-0.37234
intron_1_178467421_178473075	0.707207	Esophagus_Mucosa	0.985132	RASAL2	intron_1_178436556_178442210	ENSG00000075391.18	-0.37561
intron_1_19220810_19222624	0.721423	Esophagus_Mucosa	0.985132	EMC1	intron_1_19547304_19549118	ENSG00000127463.16	-0.356557
intron_1_19220848_19222624	0.721423	Esophagus_Mucosa	0.985132	EMC1	intron_1_19547342_19549118	ENSG00000127463.16	0.356557
intron_1_201788638_201789740	0.706661	Esophagus_Mucosa	0.985132	NAV1	intron_1_201757766_201758868	ENSG00000134369.16	-0.376344
intron_1_203179877_203181162	0.725988	Esophagus_Mucosa	0.985132	CHI3L1	intron_1_203149005_203150290	ENSG00000133048.13	-0.350467
intron_1_203180652_203181162	0.725988	Esophagus_Mucosa	0.985132	CHI3L1	intron_1_203149780_203150290	ENSG00000133048.13	0.350467
intron_1_204433425_204433793	0.71474	Esophagus_Mucosa	0.985132	PIK3C2B	intron_1_204402553_204402921	ENSG00000133056.14	0.365497
intron_1_205524357_205525139	0.710228	Esophagus_Mucosa	0.985132	CDK18	intron_1_205493485_205494267	ENSG00000117266.16	-0.37155
intron_1_211291599_211295676	0.709484	Esophagus_Mucosa	0.985132	RCOR3	intron_1_211464941_211469018	ENSG00000117625.14	-0.372549
intron_1_21721163_21721650	0.711786	Esophagus_Mucosa	0.985132	USP48	intron_1_22047656_22048143	ENSG00000090686.16	0.369458
intron_1_21721166_21721650	0.711786	Esophagus_Mucosa	0.985132	USP48	intron_1_22047659_22048143	ENSG00000090686.16	-0.369458
intron_1_2560714_2561777	0.711107	Esophagus_Mucosa	0.985132	TNFRSF14	intron_1_2492153_2493216	ENSG00000157873.18	-0.37037
intron_1_26546035_26546867	0.723214	Esophagus_Mucosa	0.985132	RPS6KA1	intron_1_26872526_26873358	ENSG00000117676.14	-0.354167
intron_1_28536381_28536747	0.707037	Esophagus_Mucosa	0.985132	RCC1	intron_1_28862893_28863259	ENSG00000180198.17	-0.375839
intron_1_28579587_28579912	0.721121	Esophagus_Mucosa	0.985132	SNHG12	intron_1_28906099_28906424	ENSG00000197989.15	0.356962
intron_1_30941272_30945346	0.719479	Esophagus_Mucosa	0.985132	PUM1	intron_1_31414119_31418193	ENSG00000134644.16	0.359155
intron_1_32217351_32217437	0.715846	Esophagus_Mucosa	0.985132	TMEM234	intron_1_32682952_32683038	ENSG00000160055.20	-0.364017
intron_1_32217351_32221131	0.715846	Esophagus_Mucosa	0.985132	TMEM234	intron_1_32682952_32686732	ENSG00000160055.20	0.364017
intron_1_32217577_32221131	0.715846	Esophagus_Mucosa	0.985132	TMEM234	intron_1_32683178_32686732	ENSG00000160055.20	0.364017
intron_1_32222018_32222307	0.712723	Esophagus_Mucosa	0.985132	TMEM234	intron_1_32687619_32687908	ENSG00000160055.20	0.368201
intron_1_3722207_3723354	0.723855	Esophagus_Mucosa	0.985132	TP73	intron_1_3638771_3639918	ENSG00000078900.15	-0.353311
intron_1_3872572_3883507	0.725252	Esophagus_Mucosa	0.985132	DFFB	intron_1_3789136_3800071	ENSG00000169598.17	-0.351448
intron_1_46665364_46668057	0.723016	Esophagus_Mucosa	0.985132	ATPAF1	intron_1_47131036_47133729	ENSG00000123472.13	0.35443
intron_1_52266831_52268463	0.720361	Esophagus_Mucosa	0.985132	ZFYVE9	intron_1_52732503_52734135	ENSG00000157077.16	-0.357977
intron_1_53883276_53888907	0.720697	Esophagus_Mucosa	0.985132	YIPF1	intron_1_54348949_54354580	ENSG00000058799.15	-0.357527
intron_1_53889463_53889713	0.72445	Esophagus_Mucosa	0.985132	YIPF1	intron_1_54355136_54355386	ENSG00000058799.15	-0.352518
intron_1_62455456_62457538	0.714355	Esophagus_Mucosa	0.985132	DOCK7	intron_1_62921127_62923209	ENSG00000116641.18	0.366013
intron_1_64857779_64860105	0.725851	Esophagus_Mucosa	0.985132	JAK1	intron_1_65323462_65325788	ENSG00000162434.14	-0.350649
intron_1_70178993_70181086	0.708781	Esophagus_Mucosa	0.985132	LRRC40	intron_1_70644676_70646769	ENSG00000066557.6	0.373494
intron_1_78005321_78013051	0.724988	Esophagus_Mucosa	0.985132	DNAJB4	intron_1_78471005_78478735	ENSG00000162616.9	-0.351801
intron_1_8015384_8015495	0.719614	Esophagus_Mucosa	0.985132	ERRFI1	intron_1_8075444_8075555	ENSG00000116285.13	-0.358974
intron_1_87129994_87133614	0.712873	Esophagus_Mucosa	0.985132	LINC01140	intron_1_87595677_87599297	ENSG00000267272.5	-0.368
intron_1_89009494_89010904	0.712557	Esophagus_Mucosa	0.985132	GBP3	intron_1_89475177_89476587	ENSG00000117226.12	0.368424
intron_1_94418588_94458607	0.716595	Esophagus_Mucosa	0.985132	ABCD3	intron_1_94884144_94924163	ENSG00000117528.14	0.363014
intron_1_99667766_99686676	0.706314	Esophagus_Mucosa	0.985132	PALMD	intron_1_100133322_100152232	ENSG00000099260.12	0.376812
intron_1_999432_999526	0.715139	Esophagus_Mucosa	0.985132	HES4	intron_1_934812_934906	ENSG00000188290.11	-0.364964
intron_1_999613_999866	0.715139	Esophagus_Mucosa	0.985132	HES4	intron_1_934993_935246	ENSG00000188290.11	-0.364964
intron_20_13569586_13580897	0.720643	Esophagus_Mucosa	0.985132	TASP1	intron_20_13550233_13561544	ENSG00000089123.16	-0.357599
intron_20_24984019_24992594	0.717575	Esophagus_Mucosa	0.985132	APMAP	intron_20_24964655_24973230	ENSG00000101474.12	-0.361702
intron_20_3203416_3204537	0.724634	Esophagus_Mucosa	0.985132	DDRGK1	intron_20_3184062_3185183	ENSG00000198171.13	0.352273
intron_20_32073361_32073719	0.722636	Esophagus_Mucosa	0.985132	HCK	intron_20_30661164_30661522	ENSG00000101336.18	-0.354938
intron_20_34908943_34913096	0.718705	Esophagus_Mucosa	0.985132	ACSS2	intron_20_33496746_33500899	ENSG00000131069.20	0.36019
intron_20_37999328_38002628	0.717678	Esophagus_Mucosa	0.985132	TTI1	intron_20_36627730_36631030	ENSG00000101407.13	0.361564
intron_20_38427766_38431041	0.71492	Esophagus_Mucosa	0.985132	SNHG17	intron_20_37056409_37059684	ENSG00000196756.15	0.365256
intron_20_38447012_38447466	0.714592	Esophagus_Mucosa	0.985132	SNHG11	intron_20_37075655_37076109	ENSG00000174365.22	0.365696
intron_20_38447623_38448662	0.714592	Esophagus_Mucosa	0.985132	SNHG11	intron_20_37076266_37077305	ENSG00000174365.22	0.365696
intron_20_4186832_4187270	0.720813	Esophagus_Mucosa	0.985132	SMOX	intron_20_4167479_4167917	ENSG00000088826.18	-0.357372
intron_20_53953695_53957432	0.71234	Esophagus_Mucosa	0.985132	BCAS1	intron_20_52570234_52573971	ENSG00000064787.14	-0.368715
intron_20_56388202_56388687	0.719987	Esophagus_Mucosa	0.985132	AURKA	intron_20_54963258_54963743	ENSG00000087586.18	0.358476
intron_21_32321944_32322478	0.712723	Esophagus_Mucosa	0.985132	URB1	intron_21_33694254_33694788	ENSG00000142207.7	0.368201
intron_21_32322584_32324491	0.712723	Esophagus_Mucosa	0.985132	URB1	intron_21_33694894_33696801	ENSG00000142207.7	0.368201
intron_21_32741622_32743248	0.717654	Esophagus_Mucosa	0.985132	PAXBP1	intron_21_34113933_34115559	ENSG00000159086.15	-0.361596
intron_21_45282459_45283383	0.725224	Esophagus_Mucosa	0.985132	POFUT2	intron_21_46702374_46703298	ENSG00000186866.17	0.351485
intron_22_17143131_17145024	0.715448	Esophagus_Mucosa	0.985132	HDHD5	intron_22_17624021_17625914	ENSG00000069998.12	-0.364549
intron_22_19178041_19178133	0.709438	Esophagus_Mucosa	0.985132	SLC25A1	intron_22_19165554_19165646	ENSG00000100075.10	0.372611
intron_22_20315476_20319639	0.720262	Esophagus_Mucosa	0.985132	DGCR6L	intron_22_20302999_20307162	ENSG00000128185.10	0.358108
intron_22_21567771_21592861	0.723854	Esophagus_Mucosa	0.985132	UBE2L3	intron_22_21922060_21947150	ENSG00000185651.16	0.353312
intron_22_30304630_30326673	0.706137	Esophagus_Mucosa	0.985132	TBC1D10A	intron_22_30700619_30722662	ENSG00000099992.16	0.377049
intron_22_30664080_30667462	0.704696	Esophagus_Mucosa	0.985132	DUSP18	intron_22_31060067_31063449	ENSG00000167065.14	0.378989
intron_22_31138410_31138667	0.724785	Esophagus_Mucosa	0.985132	PLA2G3	intron_22_31534396_31534653	ENSG00000100078.4	0.352071
intron_22_37677065_37678483	0.713706	Esophagus_Mucosa	0.985132	LGALS1	intron_22_38073072_38074490	ENSG00000100097.12	-0.366883
intron_22_38123258_38126371	0.715874	Esophagus_Mucosa	0.985132	PLA2G6	intron_22_38519265_38522378	ENSG00000184381.20	0.363978
intron_22_41515917_41517527	0.71181	Esophagus_Mucosa	0.985132	ACO2	intron_22_41911921_41913531	ENSG00000100412.17	0.369427
intron_22_41517631_41517943	0.71181	Esophagus_Mucosa	0.985132	ACO2	intron_22_41913635_41913947	ENSG00000100412.17	-0.369427
intron_22_41517631_41518481	0.71181	Esophagus_Mucosa	0.985132	ACO2	intron_22_41913635_41914485	ENSG00000100412.17	0.369427
intron_22_50372150_50393893	0.717397	Esophagus_Mucosa	0.985132	PPP6R2	intron_22_50810579_50832322	ENSG00000100239.16	0.36194
intron_2_100965766_100968281	0.718847	Esophagus_Mucosa	0.985132	NPAS2	intron_2_101582228_101584743	ENSG00000170485.17	-0.36
intron_2_121735750_121736746	0.705018	Esophagus_Mucosa	0.985132	NIFK	intron_2_122493326_122494322	ENSG00000155438.12	-0.378556
intron_2_160196420_160200003	0.705725	Esophagus_Mucosa	0.985132	ITGB6	intron_2_161052931_161056514	ENSG00000115221.12	0.377604
intron_2_176269669_176296860	0.716876	Esophagus_Mucosa	0.985132	MTX2	intron_2_177134397_177161588	ENSG00000128654.14	-0.362637
intron_2_197418588_197418896	0.713689	Esophagus_Mucosa	0.985132	SF3B1	intron_2_198283312_198283620	ENSG00000115524.17	0.366906
intron_2_197418588_197420428	0.713689	Esophagus_Mucosa	0.985132	SF3B1	intron_2_198283312_198285152	ENSG00000115524.17	-0.366906
intron_2_200669742_200670629	0.715754	Esophagus_Mucosa	0.985132	AOX1	intron_2_201534465_201535352	ENSG00000138356.14	-0.364139
intron_2_20278819_20282947	0.722814	Esophagus_Mucosa	0.985132	PUM2	intron_2_20478580_20482708	ENSG00000055917.17	-0.354701
intron_2_208253959_208254939	0.722311	Esophagus_Mucosa	0.985132	IDH1	intron_2_209118683_209119663	ENSG00000138413.14	-0.355372
intron_2_210016112_210016204	0.709697	Esophagus_Mucosa	0.985132	RPE	intron_2_210880836_210880928	ENSG00000197713.15	0.372263
intron_2_218265946_218266064	0.704744	Esophagus_Mucosa	0.985132	AAMP	intron_2_219130669_219130787	ENSG00000127837.10	-0.378924
intron_2_218592707_218593528	0.715645	Esophagus_Mucosa	0.985132	CNOT9	intron_2_219457430_219458251	ENSG00000144580.14	-0.364286
intron_2_218592707_218594108	0.715645	Esophagus_Mucosa	0.985132	CNOT9	intron_2_219457430_219458831	ENSG00000144580.14	0.364286
intron_2_219173467_219174146	0.726339	Esophagus_Mucosa	0.985132	CNPPD1	intron_2_220038189_220038868	ENSG00000115649.16	-0.35
intron_2_222643005_222648740	0.716677	Esophagus_Mucosa	0.985132	FARSB	intron_2_223507724_223513459	ENSG00000116120.11	-0.362903
intron_2_237342161_237344350	0.72293	Esophagus_Mucosa	0.985132	COL6A3	intron_2_238250804_238252993	ENSG00000163359.17	-0.354545
intron_2_239969762_239990074	0.711706	Esophagus_Mucosa	0.985132	NDUFA10	intron_2_240909179_240929491	ENSG00000130414.13	-0.369565
intron_2_241122899_241123949	0.707315	Esophagus_Mucosa	0.985132	PASK	intron_2_242062314_242063364	ENSG00000115687.14	0.375465
intron_2_241324662_241325993	0.724365	Esophagus_Mucosa	0.985132	SEPTIN2	intron_2_242264077_242265408	ENSG00000168385.18	-0.352632
intron_2_241436538_241441304	0.722238	Esophagus_Mucosa	0.985132	FARP2	intron_2_242375953_242380719	ENSG00000006607.14	0.355469
intron_2_24147086_24164198	0.71975	Esophagus_Mucosa	0.985132	ENSG00000276087	intron_2_24369956_24387068	ENSG00000276087.2	0.358793
intron_2_24147086_24164198	0.71975	Esophagus_Mucosa	0.985132	FAM228B	intron_2_24369956_24387068	ENSG00000219626.9	0.358793
intron_2_272065_272192	0.719479	Esophagus_Mucosa	0.985132	ACP1	intron_2_272065_272192	ENSG00000143727.16	-0.359155
intron_2_36442735_36464534	0.713603	Esophagus_Mucosa	0.985132	CRIM1	intron_2_36669878_36691677	ENSG00000150938.10	0.367021
intron_2_53866880_53869376	0.711224	Esophagus_Mucosa	0.985132	PSME4	intron_2_54094017_54096513	ENSG00000068878.15	0.370213
intron_2_65018265_65018545	0.709237	Esophagus_Mucosa	0.985132	SLC1A4	intron_2_65245399_65245679	ENSG00000115902.11	0.372881
intron_2_73860589_73862203	0.721493	Esophagus_Mucosa	0.985132	STAMBP	intron_2_74087716_74089330	ENSG00000124356.17	-0.356464
intron_2_73901437_73908673	0.714978	Esophagus_Mucosa	0.985132	ACTG2	intron_2_74128564_74135800	ENSG00000163017.14	-0.365178
intron_2_73902488_73908673	0.711485	Esophagus_Mucosa	0.985132	ACTG2	intron_2_74129615_74135800	ENSG00000163017.14	0.369863
intron_2_8860764_8862271	0.72154	Esophagus_Mucosa	0.985132	MBOAT2	intron_2_9000894_9002401	ENSG00000143797.12	-0.356401
intron_2_9474647_9475987	0.718016	Esophagus_Mucosa	0.985132	IAH1	intron_2_9614776_9616116	ENSG00000134330.19	0.361111
intron_2_9474647_9478222	0.718016	Esophagus_Mucosa	0.985132	IAH1	intron_2_9614776_9618351	ENSG00000134330.19	-0.361111
intron_2_9476039_9478222	0.718016	Esophagus_Mucosa	0.985132	IAH1	intron_2_9616168_9618351	ENSG00000134330.19	0.361111
intron_2_9478370_9481286	0.718016	Esophagus_Mucosa	0.985132	IAH1	intron_2_9618499_9621415	ENSG00000134330.19	-0.361111
intron_2_95157439_95158860	0.726339	Esophagus_Mucosa	0.985132	ZNF514	intron_2_95823184_95824605	ENSG00000144026.14	-0.35
intron_2_95157439_95159240	0.726339	Esophagus_Mucosa	0.985132	ENSG00000289685	intron_2_95823184_95824985	ENSG00000289685.2	0.35
intron_2_95157439_95159240	0.726339	Esophagus_Mucosa	0.985132	ZNF514	intron_2_95823184_95824985	ENSG00000144026.14	0.35
intron_2_99449504_99462496	0.726065	Esophagus_Mucosa	0.985132	REV1	intron_2_100065966_100078958	ENSG00000135945.10	-0.350365
intron_2_99451501_99462496	0.726065	Esophagus_Mucosa	0.985132	REV1	intron_2_100067963_100078958	ENSG00000135945.10	-0.350365
intron_3_100519316_100519462	0.720985	Esophagus_Mucosa	0.985132	TMEM45A	intron_3_100238160_100238306	ENSG00000181458.10	0.357143
intron_3_100835660_100837124	0.709414	Esophagus_Mucosa	0.985132	ABI3BP	intron_3_100554504_100555968	ENSG00000154175.18	0.372643
intron_3_101372126_101458955	0.723235	Esophagus_Mucosa	0.985132	SENP7	intron_3_101090970_101177799	ENSG00000138468.16	-0.354139
intron_3_113333583_113341744	0.708868	Esophagus_Mucosa	0.985132	CFAP44	intron_3_113052430_113060591	ENSG00000206530.11	-0.373377
intron_3_119513719_119517205	0.720686	Esophagus_Mucosa	0.985132	TIMMDC1	intron_3_119232566_119236052	ENSG00000113845.10	0.357542
intron_3_122621611_122626827	0.724133	Esophagus_Mucosa	0.985132	PARP15	intron_3_122340458_122345674	ENSG00000173200.13	-0.352941
intron_3_123528474_123567762	0.708101	Esophagus_Mucosa	0.985132	HACD2	intron_3_123247321_123286609	ENSG00000206527.10	0.374408
intron_3_124738239_124740024	0.723024	Esophagus_Mucosa	0.985132	UMPS	intron_3_124457086_124458871	ENSG00000114491.14	-0.354421
intron_3_124796817_124809022	0.7055	Esophagus_Mucosa	0.985132	ITGB5	intron_3_124515664_124527869	ENSG00000082781.12	-0.377907
intron_3_125015012_125019262	0.70559	Esophagus_Mucosa	0.985132	HEG1	intron_3_124733856_124738106	ENSG00000173706.15	0.377785
intron_3_12531659_12532662	0.711523	Esophagus_Mucosa	0.985132	TSEN2	intron_3_12573158_12574161	ENSG00000154743.19	-0.369811
intron_3_14156495_14158011	0.722851	Esophagus_Mucosa	0.985132	XPC	intron_3_14197995_14199511	ENSG00000154767.15	-0.354651
intron_3_142185793_142185929	0.714725	Esophagus_Mucosa	0.985132	GK5	intron_3_141904635_141904771	ENSG00000175066.16	-0.365517
intron_3_142560454_142561243	0.713706	Esophagus_Mucosa	0.985132	ATR	intron_3_142279296_142280085	ENSG00000175054.16	-0.366883
intron_3_142596509_142664202	0.71281	Esophagus_Mucosa	0.985132	PLS1	intron_3_142315351_142383044	ENSG00000120756.13	-0.368085
intron_3_14922548_14923046	0.705667	Esophagus_Mucosa	0.985132	FGD5	intron_3_14964055_14964553	ENSG00000154783.12	0.377682
intron_3_14923175_14924008	0.705667	Esophagus_Mucosa	0.985132	FGD5	intron_3_14964682_14965515	ENSG00000154783.12	0.377682
intron_3_149657309_149657765	0.7202	Esophagus_Mucosa	0.985132	WWTR1	intron_3_149375096_149375552	ENSG00000018408.15	-0.358192
intron_3_15096710_15099035	0.714592	Esophagus_Mucosa	0.985132	RBSN	intron_3_15138217_15140542	ENSG00000131381.12	0.365696
intron_3_157553340_157569307	0.715379	Esophagus_Mucosa	0.985132	SLC66A1L	intron_3_157271129_157287096	ENSG00000174899.13	-0.364641
intron_3_157553340_157571177	0.715379	Esophagus_Mucosa	0.985132	SLC66A1L	intron_3_157271129_157288966	ENSG00000174899.13	0.364641
intron_3_179329728_179332989	0.706531	Esophagus_Mucosa	0.985132	ZNF639	intron_3_179047516_179050777	ENSG00000121864.10	-0.376519
intron_3_184014447_184017351	0.713136	Esophagus_Mucosa	0.985132	ABCC5	intron_3_183732235_183735139	ENSG00000114770.17	0.367647
intron_3_184014447_184017830	0.713136	Esophagus_Mucosa	0.985132	ABCC5	intron_3_183732235_183735618	ENSG00000114770.17	-0.367647
intron_3_193466182_193467316	0.722535	Esophagus_Mucosa	0.985132	ATP13A4	intron_3_193183971_193185105	ENSG00000127249.15	0.355072
intron_3_193492997_193493090	0.719479	Esophagus_Mucosa	0.985132	ATP13A4	intron_3_193210786_193210879	ENSG00000127249.15	0.359155
intron_3_194588639_194593041	0.714916	Esophagus_Mucosa	0.985132	TMEM44	intron_3_194309368_194313770	ENSG00000145014.18	-0.365261
intron_3_197130671_197136542	0.718301	Esophagus_Mucosa	0.985132	DLG1	intron_3_196857542_196863413	ENSG00000075711.21	-0.360731
intron_3_197142768_197194425	0.712314	Esophagus_Mucosa	0.985132	DLG1	intron_3_196869639_196921296	ENSG00000075711.21	0.36875
intron_3_197691148_197693715	0.71613	Esophagus_Mucosa	0.985132	RUBCN	intron_3_197418019_197420586	ENSG00000145016.17	-0.363636
intron_3_20146430_20147963	0.720646	Esophagus_Mucosa	0.985132	KAT2B	intron_3_20187922_20189455	ENSG00000114166.8	0.357595
intron_3_33551395_33559125	0.710997	Esophagus_Mucosa	0.985132	CLASP2	intron_3_33592887_33600617	ENSG00000163539.18	-0.370518
intron_3_33551395_33559307	0.710997	Esophagus_Mucosa	0.985132	CLASP2	intron_3_33592887_33600799	ENSG00000163539.18	0.370518
intron_3_42621516_42630546	0.724754	Esophagus_Mucosa	0.985132	NKTR	intron_3_42663008_42672038	ENSG00000114857.19	0.352113
intron_3_42627227_42630546	0.714218	Esophagus_Mucosa	0.985132	NKTR	intron_3_42668719_42672038	ENSG00000114857.19	0.366197
intron_3_45923765_45931071	0.722248	Esophagus_Mucosa	0.985132	FYCO1	intron_3_45965257_45972563	ENSG00000163820.16	0.355456
intron_3_46992555_46993937	0.712009	Esophagus_Mucosa	0.985132	NBEAL2	intron_3_47034045_47035427	ENSG00000160796.18	-0.369159
intron_3_49101441_49101620	0.725251	Esophagus_Mucosa	0.985132	QARS1	intron_3_49138874_49139053	ENSG00000172053.18	0.351449
intron_3_49101441_49101828	0.725251	Esophagus_Mucosa	0.985132	QARS1	intron_3_49138874_49139261	ENSG00000172053.18	0.351449
intron_3_49101705_49101828	0.725251	Esophagus_Mucosa	0.985132	QARS1	intron_3_49139138_49139261	ENSG00000172053.18	-0.351449
intron_3_50236453_50252100	0.712405	Esophagus_Mucosa	0.985132	GNAI2	intron_3_50273885_50289532	ENSG00000114353.17	0.368627
intron_3_51386335_51386909	0.719312	Esophagus_Mucosa	0.985132	MANF	intron_3_51423766_51424340	ENSG00000145050.19	0.359379
intron_3_8501980_8514925	0.704814	Esophagus_Mucosa	0.985132	LMCD1	intron_3_8543666_8556611	ENSG00000071282.12	-0.37883
intron_3_97892993_97895959	0.716344	Esophagus_Mucosa	0.985132	CRYBG3	intron_3_97611837_97614803	ENSG00000080200.10	0.363349
intron_4_102809855_102825239	0.709292	Esophagus_Mucosa	0.985132	UBE2D3	intron_4_103731012_103746396	ENSG00000109332.20	-0.372807
intron_4_102809855_102826485	0.709292	Esophagus_Mucosa	0.985132	UBE2D3	intron_4_103731012_103747642	ENSG00000109332.20	0.372807
intron_4_118705821_118709998	0.723312	Esophagus_Mucosa	0.985132	METTL14	intron_4_119626976_119631153	ENSG00000145388.15	-0.354035
intron_4_1289982_1297956	0.713411	Esophagus_Mucosa	0.985132	MAEA	intron_4_1283770_1291744	ENSG00000090316.16	0.367279
intron_4_1289982_1311979	0.713041	Esophagus_Mucosa	0.985132	MAEA	intron_4_1283770_1305767	ENSG00000090316.16	-0.367775
intron_4_139295146_139295732	0.716978	Esophagus_Mucosa	0.985132	NDUFC1	intron_4_140216300_140216886	ENSG00000109390.13	-0.3625
intron_4_15682021_15686236	0.722311	Esophagus_Mucosa	0.985132	FAM200B	intron_4_15683644_15687859	ENSG00000237765.8	-0.355372
intron_4_158211574_158212061	0.704912	Esophagus_Mucosa	0.985132	TMEM144	intron_4_159132726_159133213	ENSG00000164124.11	0.378698
intron_4_158211574_158212608	0.704912	Esophagus_Mucosa	0.985132	TMEM144	intron_4_159132726_159133760	ENSG00000164124.11	-0.378698
intron_4_185405856_185407936	0.714578	Esophagus_Mucosa	0.985132	UFSP2	intron_4_186327010_186329090	ENSG00000109775.11	0.365714
intron_4_185405959_185407936	0.714578	Esophagus_Mucosa	0.985132	UFSP2	intron_4_186327113_186329090	ENSG00000109775.11	-0.365714
intron_4_186196088_186196940	0.722535	Esophagus_Mucosa	0.985132	CYP4V2	intron_4_187117242_187118094	ENSG00000145476.16	0.355072
intron_4_20713539_20724808	0.725749	Esophagus_Mucosa	0.985132	PACRGL	intron_4_20715162_20726431	ENSG00000163138.19	-0.350785
intron_4_2747945_2756014	0.72473	Esophagus_Mucosa	0.985132	TNIP2	intron_4_2749672_2757741	ENSG00000168884.15	-0.352144
intron_4_337986_343782	0.71323	Esophagus_Mucosa	0.985132	ZNF141	intron_4_331775_337571	ENSG00000131127.14	0.367521
intron_4_38053225_38054199	0.707785	Esophagus_Mucosa	0.985132	TBC1D1	intron_4_38054846_38055820	ENSG00000065882.18	-0.374833
intron_4_39468427_39470019	0.71955	Esophagus_Mucosa	0.985132	LIAS	intron_4_39470047_39471639	ENSG00000121897.15	0.35906
intron_4_4236256_4237827	0.715422	Esophagus_Mucosa	0.985132	TMEM128	intron_4_4237983_4239554	ENSG00000132406.12	0.364583
intron_4_48885565_48894006	0.719234	Esophagus_Mucosa	0.985132	OCIAD2	intron_4_48887582_48896023	ENSG00000145247.12	-0.359483
intron_4_6589160_6593173	0.708802	Esophagus_Mucosa	0.985132	MAN2B2	intron_4_6590887_6594900	ENSG00000013288.9	0.373465
intron_4_70993926_70998067	0.71424	Esophagus_Mucosa	0.985132	DCK	intron_4_71859643_71863784	ENSG00000156136.10	0.366167
intron_4_86717117_86722212	0.718357	Esophagus_Mucosa	0.985132	PTPN13	intron_4_87638270_87643365	ENSG00000163629.13	-0.360656
intron_4_86751124_86753009	0.709185	Esophagus_Mucosa	0.985132	PTPN13	intron_4_87672277_87674162	ENSG00000163629.13	0.372951
intron_4_86751124_86758260	0.709185	Esophagus_Mucosa	0.985132	PTPN13	intron_4_87672277_87679413	ENSG00000163629.13	-0.372951
intron_4_86753065_86758260	0.709185	Esophagus_Mucosa	0.985132	PTPN13	intron_4_87674218_87679413	ENSG00000163629.13	0.372951
intron_4_86888275_86890048	0.707407	Esophagus_Mucosa	0.985132	C4orf36	intron_4_87809428_87811201	ENSG00000163633.12	0.37534
intron_4_88712017_88722151	0.714218	Esophagus_Mucosa	0.985132	FAM13A-AS1	intron_4_89633168_89643302	ENSG00000248019.3	-0.366197
intron_4_94585003_94585565	0.726065	Esophagus_Mucosa	0.985132	PDLIM5	intron_4_95506154_95506716	ENSG00000163110.15	-0.350365
intron_4_94654640_94656818	0.706736	Esophagus_Mucosa	0.985132	PDLIM5	intron_4_95575791_95577969	ENSG00000163110.15	0.376243
intron_4_967361_967549	0.709697	Esophagus_Mucosa	0.985132	DGKQ	intron_4_961149_961337	ENSG00000145214.14	0.372263
intron_5_116447811_116467583	0.713509	Esophagus_Mucosa	0.985132	SEMA6A	intron_5_115783507_115803279	ENSG00000092421.17	0.367147
intron_5_126423689_126465426	0.706101	Esophagus_Mucosa	0.985132	GRAMD2B	intron_5_125759381_125801118	ENSG00000155324.10	-0.377098
intron_5_148313399_148314100	0.720962	Esophagus_Mucosa	0.985132	SPINK7	intron_5_147692962_147693663	ENSG00000145879.11	0.357174
intron_5_178133569_178138108	0.725374	Esophagus_Mucosa	0.985132	RMND5B	intron_5_177560570_177565109	ENSG00000145916.19	-0.351285
intron_5_240476_250992	0.705776	Esophagus_Mucosa	0.985132	ENSG00000286001	intron_5_240591_251107	ENSG00000286001.1	0.377535
intron_5_240476_250992	0.705776	Esophagus_Mucosa	0.985132	SDHA	intron_5_240591_251107	ENSG00000073578.18	0.377535
intron_5_55947589_55951464	0.717811	Esophagus_Mucosa	0.985132	IL6ST	intron_5_55243417_55247292	ENSG00000134352.21	-0.361386
intron_5_55964312_55968276	0.714114	Esophagus_Mucosa	0.985132	IL6ST	intron_5_55260140_55264104	ENSG00000134352.21	-0.366337
intron_5_72848498_72851238	0.707989	Esophagus_Mucosa	0.985132	TNPO1	intron_5_72144325_72147065	ENSG00000083312.19	-0.374558
intron_5_75705787_75707737	0.713289	Esophagus_Mucosa	0.985132	POC5	intron_5_75001612_75003562	ENSG00000152359.15	-0.367442
intron_5_884070_886592	0.714777	Esophagus_Mucosa	0.985132	BRD9	intron_5_884185_886707	ENSG00000028310.18	0.365449
intron_5_889647_891155	0.719742	Esophagus_Mucosa	0.985132	BRD9	intron_5_889762_891270	ENSG00000028310.18	0.358804
intron_5_94714886_94779110	0.71642	Esophagus_Mucosa	0.985132	MCTP1	intron_5_94050591_94114815	ENSG00000175471.20	-0.363248
intron_6_111484861_111503296	0.716694	Esophagus_Mucosa	0.985132	TRAF3IP2-AS1	intron_6_111806064_111824499	ENSG00000231889.9	0.362881
intron_6_116371121_116399198	0.710357	Esophagus_Mucosa	0.985132	DSE	intron_6_116692284_116720361	ENSG00000111817.19	-0.371377
intron_6_136872253_136898142	0.717399	Esophagus_Mucosa	0.985132	PEX7	intron_6_137193391_137219280	ENSG00000112357.14	0.361937
intron_6_157110561_157133028	0.707862	Esophagus_Mucosa	0.985132	ARID1B	intron_6_157431695_157454162	ENSG00000049618.25	0.374729
intron_6_166330247_166331385	0.711956	Esophagus_Mucosa	0.985132	SFT2D1	intron_6_166743735_166744873	ENSG00000198818.10	-0.369231
intron_6_166330247_166342419	0.711956	Esophagus_Mucosa	0.985132	SFT2D1	intron_6_166743735_166755907	ENSG00000198818.10	0.369231
intron_6_169776065_169776334	0.713446	Esophagus_Mucosa	0.985132	ERMARD	intron_6_170176161_170176430	ENSG00000130023.16	-0.367232
intron_6_169776065_169776455	0.713446	Esophagus_Mucosa	0.985132	ERMARD	intron_6_170176161_170176551	ENSG00000130023.16	-0.367232
intron_6_30335975_30339908	0.713921	Esophagus_Mucosa	0.985132	TRIM39-RPP21	intron_6_30303752_30307685	ENSG00000248167.7	-0.366595
intron_6_30335975_30339908	0.713921	Esophagus_Mucosa	0.985132	TRIM39	intron_6_30303752_30307685	ENSG00000204599.16	-0.366595
intron_6_31159035_31159143	0.720455	Esophagus_Mucosa	0.985132	TCF19	intron_6_31126812_31126920	ENSG00000137310.13	0.357851
intron_6_31271868_31271999	0.710914	Esophagus_Mucosa	0.985132	HLA-C	intron_6_31239645_31239776	ENSG00000204525.18	-0.370629
intron_6_31356957_31357086	0.710914	Esophagus_Mucosa	0.985132	HLA-B	intron_6_31324734_31324863	ENSG00000234745.14	0.370629
intron_6_31640528_31640645	0.720817	Esophagus_Mucosa	0.985132	BAG6	intron_6_31608305_31608422	ENSG00000204463.14	-0.357367
intron_6_3283975_3285079	0.710352	Esophagus_Mucosa	0.985132	SLC22A23	intron_6_3284209_3285313	ENSG00000137266.15	-0.371383
intron_6_3284959_3285079	0.710352	Esophagus_Mucosa	0.985132	SLC22A23	intron_6_3285193_3285313	ENSG00000137266.15	0.371383
intron_6_37642049_37643809	0.708231	Esophagus_Mucosa	0.985132	MDGA1	intron_6_37609825_37611585	ENSG00000112139.17	-0.374233
intron_6_4952409_4953898	0.715442	Esophagus_Mucosa	0.985132	CDYL	intron_6_4952643_4954132	ENSG00000153046.18	-0.364557
intron_6_52479787_52481546	0.718423	Esophagus_Mucosa	0.985132	EFHC1	intron_6_52344585_52346344	ENSG00000096093.16	0.360567
intron_6_85513895_85514506	0.723483	Esophagus_Mucosa	0.985132	SNX14	intron_6_86223613_86224224	ENSG00000135317.14	0.353807
intron_7_100562946_100563834	0.722567	Esophagus_Mucosa	0.985132	AGFG2	intron_7_100160569_100161457	ENSG00000106351.13	0.35503
intron_7_101308548_101310484	0.72459	Esophagus_Mucosa	0.985132	EMSLR	intron_7_100951829_100953765	ENSG00000232445.2	0.352332
intron_7_101318213_101321671	0.712966	Esophagus_Mucosa	0.985132	IFT22	intron_7_100961494_100964952	ENSG00000128581.17	-0.367876
intron_7_128754722_128758871	0.718178	Esophagus_Mucosa	0.985132	CALU	intron_7_128394776_128398925	ENSG00000128595.17	0.360895
intron_7_128946562_128947023	0.70766	Esophagus_Mucosa	0.985132	IRF5	intron_7_128586616_128587077	ENSG00000128604.21	0.375
intron_7_134958112_134958209	0.7055	Esophagus_Mucosa	0.985132	CALD1	intron_7_134642863_134642960	ENSG00000122786.20	0.377907
intron_7_134958112_134958212	0.7055	Esophagus_Mucosa	0.985132	CALD1	intron_7_134642863_134642963	ENSG00000122786.20	-0.377907
intron_7_135193477_135193578	0.724133	Esophagus_Mucosa	0.985132	WDR91	intron_7_134878229_134878330	ENSG00000105875.15	-0.352941
intron_7_135193672_135194934	0.724133	Esophagus_Mucosa	0.985132	WDR91	intron_7_134878424_134879686	ENSG00000105875.15	0.352941
intron_7_142865630_142865960	0.713759	Esophagus_Mucosa	0.985132	EPHB6	intron_7_142563385_142563715	ENSG00000106123.12	0.366812
intron_7_149080717_149090623	0.722062	Esophagus_Mucosa	0.985132	ZNF786	intron_7_148777809_148787715	ENSG00000197362.15	-0.355705
intron_7_150801724_150802215	0.709585	Esophagus_Mucosa	0.985132	TMEM176A	intron_7_150498812_150499303	ENSG00000002933.9	0.372414
intron_7_152094522_152103112	0.725712	Esophagus_Mucosa	0.985132	GALNT11	intron_7_151791607_151800197	ENSG00000178234.13	-0.350835
intron_7_158749723_158759486	0.716335	Esophagus_Mucosa	0.985132	ESYT2	intron_7_158542414_158552177	ENSG00000117868.18	0.363362
intron_7_158934228_158934418	0.706552	Esophagus_Mucosa	0.985132	DYNC2I1	intron_7_158726919_158727109	ENSG00000126870.16	0.376491
intron_7_158934549_158941925	0.705286	Esophagus_Mucosa	0.985132	DYNC2I1	intron_7_158727240_158734616	ENSG00000126870.16	-0.378194
intron_7_22857016_22858571	0.709393	Esophagus_Mucosa	0.985132	SNHG26	intron_7_22896635_22898190	ENSG00000228649.11	0.372671
intron_7_24852634_24861613	0.724133	Esophagus_Mucosa	0.985132	OSBPL3	intron_7_24892253_24901232	ENSG00000070882.13	0.352941
intron_7_27096388_27099074	0.720155	Esophagus_Mucosa	0.985132	HOTAIRM1	intron_7_27136007_27138693	ENSG00000233429.9	0.358251
intron_7_27096388_27099779	0.720155	Esophagus_Mucosa	0.985132	HOTAIRM1	intron_7_27136007_27139398	ENSG00000233429.9	-0.358251
intron_7_27099366_27099779	0.720155	Esophagus_Mucosa	0.985132	HOTAIRM1	intron_7_27138985_27139398	ENSG00000233429.9	0.358251
intron_7_30563893_30568833	0.722513	Esophagus_Mucosa	0.985132	GARS1-DT	intron_7_30603509_30608449	ENSG00000196295.13	0.355102
intron_7_43988247_44013593	0.708293	Esophagus_Mucosa	0.985132	POLR2J4	intron_7_44027846_44053192	ENSG00000214783.9	-0.37415
intron_7_5999275_6002453	0.723595	Esophagus_Mucosa	0.985132	PMS2	intron_7_6038906_6042084	ENSG00000122512.17	-0.353659
intron_7_6392041_6398662	0.726339	Esophagus_Mucosa	0.985132	RAC1	intron_7_6431672_6438293	ENSG00000136238.20	-0.35
intron_7_65760556_65761646	0.715645	Esophagus_Mucosa	0.985132	CCT6P1	intron_7_65225543_65226633	ENSG00000228409.9	-0.364286
intron_7_65760556_65761646	0.715645	Esophagus_Mucosa	0.985132	ENSG00000291124	intron_7_65225543_65226633	ENSG00000291124.1	-0.364286
intron_7_65760556_65762947	0.715645	Esophagus_Mucosa	0.985132	ENSG00000291124	intron_7_65225543_65227934	ENSG00000291124.1	0.364286
intron_7_6730301_6730634	0.71751	Esophagus_Mucosa	0.985132	ENSG00000290835	intron_7_6769932_6770265	ENSG00000290835.1	0.361789
intron_7_6730727_6731897	0.71751	Esophagus_Mucosa	0.985132	ENSG00000290835	intron_7_6770358_6771528	ENSG00000290835.1	-0.361789
intron_7_853618_854920	0.70766	Esophagus_Mucosa	0.985132	SUN1	intron_7_893255_894557	ENSG00000164828.18	-0.375
intron_7_95364063_95367362	0.722535	Esophagus_Mucosa	0.985132	PON3	intron_7_94993375_94996674	ENSG00000105852.11	0.355072
intron_8_11779950_11783203	0.708233	Esophagus_Mucosa	0.985132	NEIL2	intron_8_11637459_11640712	ENSG00000154328.16	0.374231
intron_8_124495542_124504271	0.708393	Esophagus_Mucosa	0.985132	TATDN1	intron_8_125507783_125516512	ENSG00000147687.19	0.374016
intron_8_124516030_124518742	0.715331	Esophagus_Mucosa	0.985132	TATDN1	intron_8_125528271_125530983	ENSG00000147687.19	0.364706
intron_8_124516030_124518818	0.715331	Esophagus_Mucosa	0.985132	TATDN1	intron_8_125528271_125531059	ENSG00000147687.19	-0.364706
intron_8_124518881_124522151	0.705466	Esophagus_Mucosa	0.985132	TATDN1	intron_8_125531122_125534392	ENSG00000147687.19	0.377953
intron_8_143379985_143380062	0.723573	Esophagus_Mucosa	0.985132	RHPN1	intron_8_144462155_144462232	ENSG00000158106.14	0.353688
intron_8_143793962_143794079	0.706314	Esophagus_Mucosa	0.985132	SCRIB	intron_8_144876132_144876249	ENSG00000180900.20	-0.376812
intron_8_143793962_143795038	0.706314	Esophagus_Mucosa	0.985132	SCRIB	intron_8_144876132_144877208	ENSG00000180900.20	0.376812
intron_8_144357121_144357439	0.72269	Esophagus_Mucosa	0.985132	FBXL6	intron_8_145580781_145581099	ENSG00000182325.11	-0.354865
intron_8_17924780_17935589	0.711107	Esophagus_Mucosa	0.985132	PCM1	intron_8_17782289_17793098	ENSG00000078674.20	0.37037
intron_8_17960444_17962034	0.717114	Esophagus_Mucosa	0.985132	PCM1	intron_8_17817953_17819543	ENSG00000078674.20	-0.362319
intron_8_23030872_23043138	0.706962	Esophagus_Mucosa	0.985132	TNFRSF10B	intron_8_22888385_22900651	ENSG00000120889.13	0.37594
intron_8_23529212_23566108	0.705667	Esophagus_Mucosa	0.985132	SLC25A37	intron_8_23386725_23423621	ENSG00000147454.14	0.377682
intron_8_24352052_24353770	0.722034	Esophagus_Mucosa	0.985132	ADAM28	intron_8_24209565_24211283	ENSG00000042980.14	0.355742
intron_8_41618977_41620893	0.722636	Esophagus_Mucosa	0.985132	GPAT4	intron_8_41476496_41478412	ENSG00000158669.11	0.354938
intron_8_41619351_41620893	0.722636	Esophagus_Mucosa	0.985132	GPAT4	intron_8_41476870_41478412	ENSG00000158669.11	-0.354938
intron_8_47961214_47961516	0.705676	Esophagus_Mucosa	0.985132	MCM4	intron_8_48873774_48874076	ENSG00000104738.19	0.37767
intron_8_66432575_66440162	0.718112	Esophagus_Mucosa	0.985132	ADHFE1	intron_8_67344810_67352397	ENSG00000147576.17	0.360983
intron_8_67062024_67062106	0.71724	Esophagus_Mucosa	0.985132	COPS5	intron_8_67974259_67974341	ENSG00000121022.14	0.36215
intron_8_67149935_67154024	0.713751	Esophagus_Mucosa	0.985132	CSPP1	intron_8_68062170_68066259	ENSG00000104218.16	0.366822
intron_8_6870826_6877797	0.718568	Esophagus_Mucosa	0.985132	DEFB1	intron_8_6728348_6735319	ENSG00000164825.4	0.360373
intron_8_89978323_89980734	0.715139	Esophagus_Mucosa	0.985132	NBN	intron_8_90990551_90992962	ENSG00000104320.15	-0.364964
intron_8_98944823_98948839	0.713941	Esophagus_Mucosa	0.985132	OSR2	intron_8_99957051_99961067	ENSG00000164920.10	0.366569
intron_9_108882187_108889332	0.724365	Esophagus_Mucosa	0.985132	ELP1	intron_9_111644467_111651612	ENSG00000070061.16	-0.352632
intron_9_110404552_110406160	0.724133	Esophagus_Mucosa	0.985132	SVEP1	intron_9_113166832_113168440	ENSG00000165124.19	-0.352941
intron_9_120776226_120778351	0.712651	Esophagus_Mucosa	0.985132	FBXW2	intron_9_123538504_123540629	ENSG00000119402.18	0.368298
intron_9_122148277_122152245	0.719008	Esophagus_Mucosa	0.985132	NDUFA8	intron_9_124910556_124914524	ENSG00000119421.7	-0.359785
intron_9_124414935_124415131	0.711706	Esophagus_Mucosa	0.985132	PSMB7	intron_9_127177214_127177410	ENSG00000136930.13	-0.369565
intron_9_125232745_125233688	0.706866	Esophagus_Mucosa	0.985132	RABEPK	intron_9_127995024_127995967	ENSG00000136933.17	0.376068
intron_9_127733560_127734299	0.710198	Esophagus_Mucosa	0.985132	TOR2A	intron_9_130495839_130496578	ENSG00000160404.18	-0.371591
intron_9_129639508_129640541	0.708556	Esophagus_Mucosa	0.985132	ASB6	intron_9_132401787_132402820	ENSG00000148331.12	0.373796
intron_9_129835499_129849813	0.715711	Esophagus_Mucosa	0.985132	USP20	intron_9_132597778_132612092	ENSG00000136878.14	-0.364198
intron_9_129919242_129923844	0.711166	Esophagus_Mucosa	0.985132	FNBP1	intron_9_132681521_132686123	ENSG00000187239.19	0.370291
intron_9_135881794_135882816	0.723945	Esophagus_Mucosa	0.985132	CAMSAP1	intron_9_138773640_138774662	ENSG00000130559.19	0.353191
intron_9_26884885_26886104	0.721298	Esophagus_Mucosa	0.985132	CAAP1	intron_9_26884883_26886102	ENSG00000120159.13	0.356725
intron_9_35684550_35684732	0.7261	Esophagus_Mucosa	0.985132	TPM2	intron_9_35684547_35684729	ENSG00000198467.16	-0.350318
intron_9_35684550_35685064	0.7261	Esophagus_Mucosa	0.985132	TPM2	intron_9_35684547_35685061	ENSG00000198467.16	0.350318
intron_9_35725727_35732075	0.716562	Esophagus_Mucosa	0.985132	TLN1	intron_9_35725724_35732072	ENSG00000137076.22	0.363057
intron_9_69385947_69388158	0.708329	Esophagus_Mucosa	0.985132	ENTREP1	intron_9_72000863_72003074	ENSG00000135063.20	0.374101
intron_9_70286271_70286746	0.704912	Esophagus_Mucosa	0.985132	SMC5	intron_9_72901187_72901662	ENSG00000198887.9	0.378698
intron_9_70350471_70352191	0.715331	Esophagus_Mucosa	0.985132	SMC5	intron_9_72965387_72967107	ENSG00000198887.9	-0.364706
intron_9_76614600_76629192	0.708941	Esophagus_Mucosa	0.985132	PRUNE2	intron_9_79229516_79244108	ENSG00000106772.19	-0.373279
intron_9_97645732_97647492	0.709048	Esophagus_Mucosa	0.985132	NCBP1	intron_9_100408014_100409774	ENSG00000136937.13	-0.373134
intron_12_8648203_8649501	0.681282	Lung	0.985135	MFAP5	intron_12_8800799_8802097	ENSG00000197614.11	0.410714
intron_19_35448379_35449714	0.704625	Cells_EBV-transformed_lymphocytes	0.985135	FFAR2	intron_19_35939281_35940616	ENSG00000126262.5	-0.379085
intron_1_62442299_62443159	0.704625	Cells_EBV-transformed_lymphocytes	0.985135	USP1	intron_1_62907970_62908830	ENSG00000162607.13	-0.379085
intron_1_62443319_62444738	0.704625	Cells_EBV-transformed_lymphocytes	0.985135	USP1	intron_1_62908990_62910409	ENSG00000162607.13	0.379085
intron_1_63508570_63510065	0.704457	Cells_EBV-transformed_lymphocytes	0.985135	ITGB3BP	intron_1_63974241_63975736	ENSG00000142856.17	0.37931
intron_1_63510181_63523129	0.704457	Cells_EBV-transformed_lymphocytes	0.985135	ITGB3BP	intron_1_63975852_63988800	ENSG00000142856.17	0.37931
intron_3_158824236_158825178	0.704457	Cells_EBV-transformed_lymphocytes	0.985135	MFSD1	intron_3_158542025_158542967	ENSG00000118855.21	0.37931
intron_7_97854680_97855353	0.704598	Cells_EBV-transformed_lymphocytes	0.985135	ASNS	intron_7_97483992_97484665	ENSG00000070669.17	0.379121
intron_7_97854680_97855353	0.704598	Cells_EBV-transformed_lymphocytes	0.985135	ENSG00000284707	intron_7_97483992_97484665	ENSG00000284707.2	0.379121
intron_1_236249967_236252050	0.691247	Adipose_Visceral_Omentum	0.985135	ERO1B	intron_1_236413267_236415350	ENSG00000086619.15	-0.397163
intron_8_144798937_144802870	0.691223	Adipose_Visceral_Omentum	0.985135	ZNF517	intron_8_146024322_146028255	ENSG00000197363.11	-0.397196
intron_5_53110148_53113859	0.664097	Heart_Atrial_Appendage	0.985138	MOCS2-DT	intron_5_52405978_52409689	ENSG00000247796.3	0.434263
intron_19_52414368_52415124	0.646522	Pancreas	0.985138	ZNF528	intron_19_52917621_52918377	ENSG00000167555.14	-0.458599
intron_19_52415039_52415124	0.646522	Pancreas	0.985138	ZNF528	intron_19_52918292_52918377	ENSG00000167555.14	-0.458599
intron_11_58610334_58610950	0.636725	Brain_Hypothalamus	0.985138	ZFP91-CNTF	intron_11_58377807_58378423	ENSG00000255073.8	-0.472283
intron_11_58610334_58610950	0.636725	Brain_Hypothalamus	0.985138	ZFP91	intron_11_58377807_58378423	ENSG00000186660.15	-0.472283
intron_12_6386444_6388398	0.636435	Brain_Hypothalamus	0.985138	LTBR	intron_12_6495610_6497564	ENSG00000111321.11	-0.472689
intron_12_94971620_95002739	0.637176	Brain_Hypothalamus	0.985138	NDUFA12	intron_12_95365396_95396515	ENSG00000184752.14	-0.471651
intron_14_31427792_31428144	0.636634	Brain_Hypothalamus	0.985138	ENSG00000203546	intron_14_31896998_31897350	ENSG00000203546.7	0.47241
intron_14_90578308_90593486	0.636408	Brain_Hypothalamus	0.985138	TTC7B	intron_14_91044652_91059830	ENSG00000165914.15	0.472727
intron_16_24191230_24214658	0.637212	Brain_Hypothalamus	0.985138	PRKCB	intron_16_24202551_24225979	ENSG00000166501.14	-0.471601
intron_16_24191230_24219961	0.637212	Brain_Hypothalamus	0.985138	PRKCB	intron_16_24202551_24231282	ENSG00000166501.14	0.471601
intron_16_2933979_2934615	0.636687	Brain_Hypothalamus	0.985138	FLYWCH1	intron_16_2983980_2984616	ENSG00000059122.17	0.472335
intron_16_50625580_50630186	0.636273	Brain_Hypothalamus	0.985138	NKD1	intron_16_50659491_50664097	ENSG00000140807.7	0.472917
intron_17_19312144_19313126	0.636267	Brain_Hypothalamus	0.985138	EPN2	intron_17_19215457_19216439	ENSG00000072134.16	-0.472924
intron_19_41383632_41383863	0.637047	Brain_Hypothalamus	0.985138	TMEM91	intron_19_41889537_41889768	ENSG00000142046.15	0.471831
intron_19_41383632_41383874	0.637047	Brain_Hypothalamus	0.985138	TMEM91	intron_19_41889537_41889779	ENSG00000142046.15	0.471831
intron_19_51873706_51877282	0.637231	Brain_Hypothalamus	0.985138	ZNF577	intron_19_52376959_52380535	ENSG00000161551.15	0.471574
intron_1_224304812_224305034	0.637209	Brain_Hypothalamus	0.985138	NVL	intron_1_224492514_224492736	ENSG00000143748.18	-0.471605
intron_20_16374409_16378805	0.636291	Brain_Hypothalamus	0.985138	KIF16B	intron_20_16355054_16359450	ENSG00000089177.19	-0.472892
intron_2_171925641_171946708	0.636812	Brain_Hypothalamus	0.985138	HAT1	intron_2_172782151_172803228	ENSG00000128708.13	0.472161
intron_2_218277974_218278515	0.636768	Brain_Hypothalamus	0.985138	TMBIM1	intron_2_219142697_219143238	ENSG00000135926.15	0.472222
intron_2_240525849_240529037	0.636517	Brain_Hypothalamus	0.985138	ANKMY1	intron_2_241465266_241468454	ENSG00000144504.16	-0.472574
intron_2_55328432_55332566	0.636458	Brain_Hypothalamus	0.985138	CCDC88A	intron_2_55555568_55559702	ENSG00000115355.18	0.472656
intron_6_106652384_106652467	0.637047	Brain_Hypothalamus	0.985138	QRSL1	intron_6_107100259_107100342	ENSG00000130348.11	0.471831
intron_6_106652582_106654730	0.637047	Brain_Hypothalamus	0.985138	QRSL1	intron_6_107100457_107102605	ENSG00000130348.11	0.471831
intron_8_144996607_144999603	0.636906	Brain_Hypothalamus	0.985138	ZNF252P	intron_8_146221993_146224989	ENSG00000291080.1	-0.472029
intron_9_134434207_134436467	0.63672	Brain_Hypothalamus	0.985138	RXRA	intron_9_137326053_137328313	ENSG00000186350.12	-0.472289
intron_9_34647961_34648048	0.637142	Brain_Hypothalamus	0.985138	GALT	intron_9_34647958_34648045	ENSG00000213930.12	0.471698
intron_12_53315426_53315727	0.744782	Brain_Caudate_basal_ganglia	0.985139	AAAS	intron_12_53709210_53709511	ENSG00000094914.14	-0.325527
intron_12_53315486_53315727	0.744782	Brain_Caudate_basal_ganglia	0.985139	AAAS	intron_12_53709270_53709511	ENSG00000094914.14	-0.325527
intron_16_3286149_3288454	0.681369	Lung	0.985139	ZNF263	intron_16_3336149_3338454	ENSG00000006194.11	-0.410596
intron_6_161097176_161098278	0.681364	Lung	0.985139	MAP3K4	intron_6_161518208_161519310	ENSG00000085511.20	-0.410602
intron_12_95134826_95137522	0.74817	Adipose_Subcutaneous	0.985142	FGD6	intron_12_95528602_95531298	ENSG00000180263.14	-0.321053
intron_11_65041866_65043025	0.683616	Breast_Mammary_Tissue	0.985142	SAC3D1	intron_11_64809338_64810497	ENSG00000168061.17	0.407534
intron_13_19759418_19772242	0.683606	Breast_Mammary_Tissue	0.985142	PSPC1	intron_13_20333558_20346382	ENSG00000121390.19	0.407547
intron_12_130791977_130795995	0.695138	Thyroid	0.985143	STX2	intron_12_131276522_131280540	ENSG00000111450.15	-0.391892
intron_15_30904590_30908118	0.694694	Adrenal_Gland	0.985144	FAN1	intron_15_31196793_31200321	ENSG00000198690.10	-0.392494
intron_15_30908258_30913858	0.694694	Adrenal_Gland	0.985144	FAN1	intron_15_31200461_31206061	ENSG00000198690.10	-0.392494
intron_15_90935375_90935544	0.694777	Adrenal_Gland	0.985144	UNC45A	intron_15_91478605_91478774	ENSG00000140553.18	0.392381
intron_16_23559676_23559779	0.694737	Adrenal_Gland	0.985144	UBFD1	intron_16_23570997_23571100	ENSG00000103353.16	0.392435
intron_1_169854964_169855796	0.694724	Adrenal_Gland	0.985144	SCYL3	intron_1_169824105_169824937	ENSG00000000457.14	0.392453
intron_1_23434618_23435723	0.694814	Adrenal_Gland	0.985144	ASAP3	intron_1_23761111_23762216	ENSG00000088280.20	-0.39233
intron_1_23434618_23435851	0.694814	Adrenal_Gland	0.985144	ASAP3	intron_1_23761111_23762344	ENSG00000088280.20	-0.39233
intron_2_113325553_113328679	0.694821	Adrenal_Gland	0.985144	LINC02966	intron_2_114083130_114086256	ENSG00000234997.3	0.392321
intron_10_96151566_96155326	0.693462	Esophagus_Gastroesophageal_Junction	0.985145	ZNF518A	intron_10_97911323_97915083	ENSG00000177853.15	0.394161
intron_11_113688274_113689765	0.692927	Esophagus_Gastroesophageal_Junction	0.985145	TMPRSS5	intron_11_113558996_113560487	ENSG00000166682.13	0.394886
intron_11_11842224_11880177	0.692797	Esophagus_Gastroesophageal_Junction	0.985145	USP47	intron_11_11863771_11901724	ENSG00000170242.19	0.395062
intron_11_65020499_65021721	0.692339	Esophagus_Gastroesophageal_Junction	0.985145	ARL2	intron_11_64787971_64789193	ENSG00000213465.8	-0.395683
intron_11_6539313_6539876	0.693215	Esophagus_Gastroesophageal_Junction	0.985145	DNHD1	intron_11_6560543_6561106	ENSG00000179532.13	0.394495
intron_11_73789490_73805027	0.691853	Esophagus_Gastroesophageal_Junction	0.985145	MRPL48	intron_11_73500535_73516072	ENSG00000175581.14	-0.396341
intron_12_132574158_132574319	0.692744	Esophagus_Gastroesophageal_Junction	0.985145	FBRSL1	intron_12_133150744_133150905	ENSG00000112787.14	0.395134
intron_13_37000822_37002273	0.692585	Esophagus_Gastroesophageal_Junction	0.985145	EXOSC8	intron_13_37574959_37576410	ENSG00000120699.14	-0.395349
intron_13_37001801_37002273	0.692585	Esophagus_Gastroesophageal_Junction	0.985145	EXOSC8	intron_13_37575938_37576410	ENSG00000120699.14	-0.395349
intron_13_37003007_37003495	0.692585	Esophagus_Gastroesophageal_Junction	0.985145	EXOSC8	intron_13_37577144_37577632	ENSG00000120699.14	0.395349
intron_14_20369576_20369674	0.691938	Esophagus_Gastroesophageal_Junction	0.985145	TEP1	intron_14_20837735_20837833	ENSG00000129566.13	0.396226
intron_14_30913657_30935163	0.69285	Esophagus_Gastroesophageal_Junction	0.985145	STRN3	intron_14_31382863_31404369	ENSG00000196792.12	0.39499
intron_14_34713136_34713254	0.693462	Esophagus_Gastroesophageal_Junction	0.985145	CFL2	intron_14_35182342_35182460	ENSG00000165410.15	-0.394161
intron_14_34713136_34713508	0.693462	Esophagus_Gastroesophageal_Junction	0.985145	CFL2	intron_14_35182342_35182714	ENSG00000165410.15	0.394161
intron_14_50913130_50914701	0.691676	Esophagus_Gastroesophageal_Junction	0.985145	PYGL	intron_14_51379848_51381419	ENSG00000100504.17	0.396581
intron_14_73921105_73922066	0.693462	Esophagus_Gastroesophageal_Junction	0.985145	ENSG00000258653	intron_14_74387808_74388769	ENSG00000258653.3	-0.394161
intron_14_73921105_73922066	0.693462	Esophagus_Gastroesophageal_Junction	0.985145	ZNF410	intron_14_74387808_74388769	ENSG00000119725.21	-0.394161
intron_14_73921105_73923395	0.693462	Esophagus_Gastroesophageal_Junction	0.985145	ZNF410	intron_14_74387808_74390098	ENSG00000119725.21	0.394161
intron_14_73922206_73923395	0.693462	Esophagus_Gastroesophageal_Junction	0.985145	ZNF410	intron_14_74388909_74390098	ENSG00000119725.21	0.394161
intron_15_100575128_100580263	0.693462	Esophagus_Gastroesophageal_Junction	0.985145	LINS1	intron_15_101115333_101120468	ENSG00000140471.17	-0.394161
intron_15_30904011_30904512	0.693304	Esophagus_Gastroesophageal_Junction	0.985145	FAN1	intron_15_31196214_31196715	ENSG00000198690.10	-0.394375
intron_15_75367634_75368073	0.692125	Esophagus_Gastroesophageal_Junction	0.985145	MAN2C1	intron_15_75659975_75660414	ENSG00000140400.18	-0.395973
intron_15_75368198_75368483	0.692125	Esophagus_Gastroesophageal_Junction	0.985145	MAN2C1	intron_15_75660539_75660824	ENSG00000140400.18	0.395973
intron_16_264171_264614	0.692585	Esophagus_Gastroesophageal_Junction	0.985145	FAM234A	intron_16_314170_314613	ENSG00000167930.17	0.395349
intron_16_285437_285506	0.693254	Esophagus_Gastroesophageal_Junction	0.985145	PDIA2	intron_16_335437_335506	ENSG00000185615.16	-0.394442
intron_16_56409588_56414252	0.693462	Esophagus_Gastroesophageal_Junction	0.985145	AMFR	intron_16_56443500_56448164	ENSG00000159461.15	-0.394161
intron_16_67814401_67821099	0.69289	Esophagus_Gastroesophageal_Junction	0.985145	TSNAXIP1	intron_16_67848304_67855002	ENSG00000102904.15	0.394937
intron_16_67814401_67824583	0.69289	Esophagus_Gastroesophageal_Junction	0.985145	TSNAXIP1	intron_16_67848304_67858486	ENSG00000102904.15	-0.394937
intron_17_45103876_45104859	0.693037	Esophagus_Gastroesophageal_Junction	0.985145	NMT1	intron_17_43181244_43182227	ENSG00000136448.13	-0.394737
intron_17_47071650_47072472	0.692262	Esophagus_Gastroesophageal_Junction	0.985145	ENSG00000262879	intron_17_45149016_45149838	ENSG00000262879.7	-0.395787
intron_17_50737026_50737287	0.693037	Esophagus_Gastroesophageal_Junction	0.985145	LUC7L3	intron_17_48814387_48814648	ENSG00000108848.16	0.394737
intron_17_5387110_5387386	0.69156	Esophagus_Gastroesophageal_Junction	0.985145	NUP88	intron_17_5290430_5290706	ENSG00000108559.13	-0.396739
intron_17_78204741_78204828	0.692397	Esophagus_Gastroesophageal_Junction	0.985145	AFMID	intron_17_76200822_76200909	ENSG00000183077.16	0.395604
intron_17_78204900_78205946	0.692397	Esophagus_Gastroesophageal_Junction	0.985145	AFMID	intron_17_76200981_76202027	ENSG00000183077.16	0.395604
intron_17_78205190_78205440	0.692397	Esophagus_Gastroesophageal_Junction	0.985145	AFMID	intron_17_76201271_76201521	ENSG00000183077.16	0.395604
intron_17_7856843_7856985	0.692507	Esophagus_Gastroesophageal_Junction	0.985145	NAA38	intron_17_7760161_7760303	ENSG00000183011.14	0.395455
intron_19_21744115_21744941	0.691735	Esophagus_Gastroesophageal_Junction	0.985145	ZNF100	intron_19_21926917_21927743	ENSG00000197020.12	-0.396501
intron_1_10337203_10337371	0.692977	Esophagus_Gastroesophageal_Junction	0.985145	KIF1B	intron_1_10397261_10397429	ENSG00000054523.20	0.394819
intron_1_1705732_1707525	0.692376	Esophagus_Gastroesophageal_Junction	0.985145	CDK11A	intron_1_1637171_1638964	ENSG00000008128.23	0.395633
intron_1_1705732_1707525	0.692376	Esophagus_Gastroesophageal_Junction	0.985145	ENSG00000268575	intron_1_1637171_1638964	ENSG00000268575.1	0.395633
intron_1_231528826_231529255	0.691874	Esophagus_Gastroesophageal_Junction	0.985145	TSNAX-DISC1	intron_1_231664572_231665001	ENSG00000270106.6	0.396313
intron_1_231528826_231529255	0.691874	Esophagus_Gastroesophageal_Junction	0.985145	TSNAX	intron_1_231664572_231665001	ENSG00000116918.15	0.396313
intron_1_62578966_62583184	0.693142	Esophagus_Gastroesophageal_Junction	0.985145	DOCK7	intron_1_63044637_63048855	ENSG00000116641.18	-0.394595
intron_1_81950482_81951018	0.692411	Esophagus_Gastroesophageal_Junction	0.985145	ADGRL2	intron_1_82416166_82416702	ENSG00000117114.21	0.395586
intron_21_32495170_32501415	0.693169	Esophagus_Gastroesophageal_Junction	0.985145	EVA1C	intron_21_33867480_33873725	ENSG00000166979.13	-0.394558
intron_22_20115780_20116038	0.691407	Esophagus_Gastroesophageal_Junction	0.985145	TRMT2A	intron_22_20103303_20103561	ENSG00000099899.16	-0.396947
intron_22_31648276_31650699	0.691982	Esophagus_Gastroesophageal_Junction	0.985145	PISD	intron_22_32044262_32046685	ENSG00000241878.12	-0.396166
intron_2_179518638_179544827	0.693175	Esophagus_Gastroesophageal_Junction	0.985145	ZNF385B	intron_2_180383365_180409554	ENSG00000144331.20	-0.39455
intron_2_241158549_241159213	0.693311	Esophagus_Gastroesophageal_Junction	0.985145	PPP1R7	intron_2_242097964_242098628	ENSG00000115685.15	0.394366
intron_2_241934210_241965927	0.692163	Esophagus_Gastroesophageal_Junction	0.985145	LINC01237	intron_2_242876361_242908078	ENSG00000233806.9	-0.395922
intron_2_37317179_37317787	0.692274	Esophagus_Gastroesophageal_Junction	0.985145	PRKD3	intron_2_37544322_37544930	ENSG00000115825.11	-0.39577
intron_3_100345678_100346181	0.693311	Esophagus_Gastroesophageal_Junction	0.985145	NIT2	intron_3_100064522_100065025	ENSG00000114021.12	-0.394366
intron_3_126462220_126466155	0.691837	Esophagus_Gastroesophageal_Junction	0.985145	ZXDC	intron_3_126181063_126184998	ENSG00000070476.15	-0.396364
intron_3_194588639_194589768	0.693311	Esophagus_Gastroesophageal_Junction	0.985145	TMEM44	intron_3_194309368_194310497	ENSG00000145014.18	-0.394366
intron_3_52524611_52524817	0.693462	Esophagus_Gastroesophageal_Junction	0.985145	NT5DC2	intron_3_52558627_52558833	ENSG00000168268.11	0.394161
intron_3_52524731_52524817	0.693462	Esophagus_Gastroesophageal_Junction	0.985145	NT5DC2	intron_3_52558747_52558833	ENSG00000168268.11	-0.394161
intron_3_52524881_52524963	0.693462	Esophagus_Gastroesophageal_Junction	0.985145	NT5DC2	intron_3_52558897_52558979	ENSG00000168268.11	0.394161
intron_3_9390497_9391679	0.692228	Esophagus_Gastroesophageal_Junction	0.985145	THUMPD3-AS1	intron_3_9432181_9433363	ENSG00000206573.11	-0.395833
intron_4_2354073_2418285	0.69283	Esophagus_Gastroesophageal_Junction	0.985145	ZFYVE28	intron_4_2355800_2420012	ENSG00000159733.14	0.395018
intron_5_176121814_176123997	0.693092	Esophagus_Gastroesophageal_Junction	0.985145	FAM153B	intron_5_175548817_175551000	ENSG00000289731.1	-0.394663
intron_7_116210734_116249020	0.691755	Esophagus_Gastroesophageal_Junction	0.985145	TES	intron_7_115850788_115889074	ENSG00000135269.18	0.396475
intron_7_1575888_1584384	0.693142	Esophagus_Gastroesophageal_Junction	0.985145	PSMG3-AS1	intron_7_1615524_1624020	ENSG00000230487.9	0.394595
intron_8_11779950_11783203	0.692618	Esophagus_Gastroesophageal_Junction	0.985145	NEIL2	intron_8_11637459_11640712	ENSG00000154328.16	0.395305
intron_8_144829090_144837391	0.692066	Esophagus_Gastroesophageal_Junction	0.985145	ZNF7	intron_8_146054475_146062776	ENSG00000147789.16	-0.396053
intron_8_38757409_38788704	0.691859	Esophagus_Gastroesophageal_Junction	0.985145	TACC1	intron_8_38614927_38646222	ENSG00000147526.20	-0.396333
intron_2_61183662_61184712	0.726601	Brain_Spinal_cord_cervical_c-1	0.985148	AHSA2P	intron_2_61410797_61411847	ENSG00000173209.23	0.34965
intron_19_35345720_35346151	0.75724	Brain_Cerebellum	0.98515	CD22	intron_19_35836623_35837054	ENSG00000012124.17	0.309107
intron_20_17614220_17614737	0.75722	Brain_Cerebellum	0.98515	RRBP1	intron_20_17594865_17595382	ENSG00000125844.17	0.309133
intron_20_17614220_17614740	0.75722	Brain_Cerebellum	0.98515	RRBP1	intron_20_17594865_17595385	ENSG00000125844.17	-0.309133
intron_7_149290038_149292211	0.757152	Brain_Cerebellum	0.98515	ENSG00000290600	intron_7_148987129_148989302	ENSG00000290600.1	-0.309222
intron_7_149290038_149292211	0.757152	Brain_Cerebellum	0.98515	ZNF783	intron_7_148987129_148989302	ENSG00000204946.10	-0.309222
intron_7_142943044_142943276	0.667058	Uterus	0.985151	KEL	intron_7_142640131_142640363	ENSG00000197993.9	-0.430189
intron_11_93702637_93702776	0.757456	Brain_Cerebellum	0.985152	CEP295	intron_11_93435803_93435942	ENSG00000166004.15	-0.308824
intron_12_48923852_48924223	0.757456	Brain_Cerebellum	0.985152	FKBP11	intron_12_49317635_49318006	ENSG00000134285.11	-0.308824
intron_14_50314626_50321483	0.757275	Brain_Cerebellum	0.985152	DMAC2L	intron_14_50781344_50788201	ENSG00000125375.18	-0.309061
intron_15_68199681_68205121	0.757456	Brain_Cerebellum	0.985152	CALML4	intron_15_68492019_68497459	ENSG00000129007.16	-0.308824
intron_20_46126701_46128138	0.757344	Brain_Cerebellum	0.985152	CD40	intron_20_44755340_44756777	ENSG00000101017.15	-0.30897
intron_4_83443614_83446014	0.757456	Brain_Cerebellum	0.985152	HELQ	intron_4_84364767_84367167	ENSG00000163312.11	0.308824
intron_5_43454043_43483822	0.757456	Brain_Cerebellum	0.985152	TMEM267	intron_5_43454145_43483924	ENSG00000151881.15	-0.308824
intron_2_119877365_119877464	0.690308	Testis	0.985154	PTPN4	intron_2_120634941_120635040	ENSG00000088179.9	0.398438
intron_2_119877542_119881786	0.690308	Testis	0.985154	PTPN4	intron_2_120635118_120639362	ENSG00000088179.9	0.398438
intron_2_119926666_119932424	0.690308	Testis	0.985154	PTPN4	intron_2_120684242_120690000	ENSG00000088179.9	0.398438
intron_10_101957732_101975212	0.758021	Brain_Cerebellum	0.985156	ARMH3	intron_10_103717489_103734969	ENSG00000120029.13	-0.308081
intron_10_69930552_69932560	0.758224	Brain_Cerebellum	0.985156	COL13A1	intron_10_71690308_71692316	ENSG00000197467.17	-0.307813
intron_15_55321390_55327531	0.757976	Brain_Cerebellum	0.985156	PIGB	intron_15_55613588_55619729	ENSG00000069943.10	0.30814
intron_1_154272776_154273480	0.758316	Brain_Cerebellum	0.985156	HAX1	intron_1_154245252_154245956	ENSG00000143575.16	0.307692
intron_1_156137232_156137654	0.757727	Brain_Cerebellum	0.985156	LMNA	intron_1_156107023_156107445	ENSG00000160789.24	0.308467
intron_1_156137232_156138488	0.757727	Brain_Cerebellum	0.985156	LMNA	intron_1_156107023_156108279	ENSG00000160789.24	0.308467
intron_1_156137743_156138488	0.757727	Brain_Cerebellum	0.985156	LMNA	intron_1_156107534_156108279	ENSG00000160789.24	-0.308467
intron_1_248814610_248816534	0.757638	Brain_Cerebellum	0.985156	SH3BP5L	intron_1_249108809_249110733	ENSG00000175137.11	0.308583
intron_21_16628021_16630796	0.758124	Brain_Cerebellum	0.985156	MIR99AHG	intron_21_18000340_18003115	ENSG00000215386.15	-0.307946
intron_22_19974239_19975686	0.757648	Brain_Cerebellum	0.985156	ARVCF	intron_22_19961762_19963209	ENSG00000099889.14	-0.308571
intron_2_53898354_53899881	0.758316	Brain_Cerebellum	0.985156	PSME4	intron_2_54125491_54127018	ENSG00000068878.15	-0.307692
intron_2_88174833_88175249	0.758082	Brain_Cerebellum	0.985156	THNSL2	intron_2_88474352_88474768	ENSG00000144115.18	0.308
intron_4_113903675_113978437	0.758316	Brain_Cerebellum	0.985156	ARSJ	intron_4_114824831_114899593	ENSG00000180801.14	0.307692
intron_4_44707926_44710953	0.758316	Brain_Cerebellum	0.985156	GNPDA2	intron_4_44709943_44712970	ENSG00000163281.12	-0.307692
intron_4_44717295_44718309	0.758316	Brain_Cerebellum	0.985156	GNPDA2	intron_4_44719312_44720326	ENSG00000163281.12	0.307692
intron_4_44718410_44726474	0.758316	Brain_Cerebellum	0.985156	GNPDA2	intron_4_44720427_44728491	ENSG00000163281.12	0.307692
intron_4_70800205_70802956	0.75749	Brain_Cerebellum	0.985156	RUFY3	intron_4_71665922_71668673	ENSG00000018189.13	-0.308778
intron_5_178053973_178054058	0.758008	Brain_Cerebellum	0.985156	FAM153CP	intron_5_177480974_177481059	ENSG00000204677.13	-0.308098
intron_5_178053973_178054738	0.758008	Brain_Cerebellum	0.985156	FAM153CP	intron_5_177480974_177481739	ENSG00000204677.13	0.308098
intron_5_178053973_178055369	0.758008	Brain_Cerebellum	0.985156	FAM153CP	intron_5_177480974_177482370	ENSG00000204677.13	-0.308098
intron_5_178053973_178063172	0.758008	Brain_Cerebellum	0.985156	FAM153CP	intron_5_177480974_177490173	ENSG00000204677.13	-0.308098
intron_5_178054807_178055369	0.758008	Brain_Cerebellum	0.985156	FAM153CP	intron_5_177481808_177482370	ENSG00000204677.13	0.308098
intron_6_135463306_135465814	0.757738	Brain_Cerebellum	0.985156	AHI1	intron_6_135784444_135786952	ENSG00000135541.22	0.308452
intron_9_113178801_113182766	0.757663	Brain_Cerebellum	0.985156	FKBP15	intron_9_115941081_115945046	ENSG00000119321.10	0.308551
intron_9_36136791_36147786	0.758316	Brain_Cerebellum	0.985156	GLIPR2	intron_9_36136788_36147783	ENSG00000122694.16	-0.307692
intron_10_34346449_34347965	0.671181	Muscle_Skeletal	0.985159	PARD3	intron_10_34635377_34636893	ENSG00000148498.17	-0.424528
intron_11_118572550_118583179	0.672091	Muscle_Skeletal	0.985159	ARCN1	intron_11_118443265_118453894	ENSG00000095139.15	-0.42328
intron_11_1471419_1480393	0.671986	Muscle_Skeletal	0.985159	MOB2	intron_11_1492649_1501623	ENSG00000182208.15	0.423423
intron_11_3782145_3797400	0.671682	Muscle_Skeletal	0.985159	NUP98	intron_11_3803375_3818630	ENSG00000110713.18	-0.423841
intron_11_5696655_5697248	0.670802	Muscle_Skeletal	0.985159	TRIM22	intron_11_5717885_5718478	ENSG00000132274.17	0.425047
intron_11_85990378_85996826	0.671163	Muscle_Skeletal	0.985159	PICALM	intron_11_85701421_85707869	ENSG00000073921.18	-0.424552
intron_12_122130933_122133348	0.672028	Muscle_Skeletal	0.985159	MLXIP	intron_12_122615480_122617895	ENSG00000175727.14	-0.423366
intron_13_36952599_36971977	0.672109	Muscle_Skeletal	0.985159	ALG5	intron_13_37526736_37546114	ENSG00000120697.10	0.423256
intron_14_103123483_103126310	0.671949	Muscle_Skeletal	0.985159	TNFAIP2	intron_14_103589820_103592647	ENSG00000185215.11	0.423474
intron_14_103123951_103126310	0.671949	Muscle_Skeletal	0.985159	TNFAIP2	intron_14_103590288_103592647	ENSG00000185215.11	0.423474
intron_14_103124506_103126310	0.671949	Muscle_Skeletal	0.985159	TNFAIP2	intron_14_103590843_103592647	ENSG00000185215.11	-0.423474
intron_14_20345464_20346863	0.671316	Muscle_Skeletal	0.985159	PARP2	intron_14_20813623_20815022	ENSG00000129484.14	0.424342
intron_14_20408463_20413371	0.671849	Muscle_Skeletal	0.985159	TEP1	intron_14_20876622_20881530	ENSG00000129566.13	0.423611
intron_14_20408463_20413405	0.671849	Muscle_Skeletal	0.985159	TEP1	intron_14_20876622_20881564	ENSG00000129566.13	-0.423611
intron_15_40814070_40814148	0.671563	Muscle_Skeletal	0.985159	ZFYVE19	intron_15_41106268_41106346	ENSG00000166140.17	-0.424003
intron_16_20915714_20920122	0.672034	Muscle_Skeletal	0.985159	LYRM1	intron_16_20927036_20931444	ENSG00000102897.10	-0.423358
intron_16_87358497_87360295	0.671552	Muscle_Skeletal	0.985159	FBXO31	intron_16_87392103_87393901	ENSG00000103264.18	-0.42402
intron_17_4896813_4897204	0.671872	Muscle_Skeletal	0.985159	MINK1	intron_17_4800108_4800499	ENSG00000141503.17	-0.423581
intron_17_8229206_8229302	0.671473	Muscle_Skeletal	0.985159	CTC1	intron_17_8132524_8132620	ENSG00000178971.17	-0.424127
intron_19_49866528_49867054	0.671604	Muscle_Skeletal	0.985159	PNKP	intron_19_50369785_50370311	ENSG00000039650.12	-0.423948
intron_19_6741125_6742967	0.671149	Muscle_Skeletal	0.985159	TRIP10	intron_19_6741136_6742978	ENSG00000125733.18	0.424572
intron_19_6741281_6742967	0.671149	Muscle_Skeletal	0.985159	TRIP10	intron_19_6741292_6742978	ENSG00000125733.18	-0.424572
intron_1_151760031_151760816	0.672034	Muscle_Skeletal	0.985159	MRPL9	intron_1_151732507_151733292	ENSG00000143436.11	-0.423358
intron_1_19755766_19770542	0.671849	Muscle_Skeletal	0.985159	TMCO4	intron_1_20082259_20097035	ENSG00000162542.14	0.423611
intron_20_25295030_25302219	0.672034	Muscle_Skeletal	0.985159	ABHD12	intron_20_25275666_25282855	ENSG00000100997.20	0.423358
intron_20_63286442_63287564	0.671788	Muscle_Skeletal	0.985159	ARFGAP1	intron_20_61917794_61918916	ENSG00000101199.13	0.423695
intron_2_169812506_169815477	0.671555	Muscle_Skeletal	0.985159	METTL5	intron_2_170669016_170671987	ENSG00000138382.15	0.424015
intron_2_169812524_169815477	0.671555	Muscle_Skeletal	0.985159	METTL5	intron_2_170669034_170671987	ENSG00000138382.15	-0.424015
intron_2_20326385_20327310	0.671086	Muscle_Skeletal	0.985159	PUM2	intron_2_20526146_20527071	ENSG00000055917.17	0.424658
intron_2_230044_231023	0.671029	Muscle_Skeletal	0.985159	SH3YL1	intron_2_230044_231023	ENSG00000035115.22	0.424736
intron_2_238165684_238168371	0.671389	Muscle_Skeletal	0.985159	ERFE	intron_2_239074325_239077012	ENSG00000178752.16	0.424242
intron_2_70031931_70032133	0.671682	Muscle_Skeletal	0.985159	PCBP1-AS1	intron_2_70259063_70259265	ENSG00000179818.17	-0.423841
intron_2_88183073_88185551	0.670937	Muscle_Skeletal	0.985159	THNSL2	intron_2_88482592_88485070	ENSG00000144115.18	-0.424862
intron_3_25732483_25733872	0.671909	Muscle_Skeletal	0.985159	NGLY1	intron_3_25773974_25775363	ENSG00000151092.18	0.423529
intron_3_49002596_49004098	0.670837	Muscle_Skeletal	0.985159	P4HTM	intron_3_49040029_49041531	ENSG00000178467.18	0.425
intron_4_112145733_112186693	0.672034	Muscle_Skeletal	0.985159	FAM241A	intron_4_113066889_113107849	ENSG00000174749.6	0.423358
intron_4_185651828_185652662	0.671236	Muscle_Skeletal	0.985159	SORBS2	intron_4_186572982_186573816	ENSG00000154556.20	0.424452
intron_10_100991010_100993190	0.728899	Brain_Spinal_cord_cervical_c-1	0.985162	TWNK	intron_10_102750767_102752947	ENSG00000107815.10	0.346591
intron_10_100991054_100993190	0.728899	Brain_Spinal_cord_cervical_c-1	0.985162	TWNK	intron_10_102750811_102752947	ENSG00000107815.10	-0.346591
intron_10_101782597_101783273	0.73257	Brain_Spinal_cord_cervical_c-1	0.985162	NPM3	intron_10_103542354_103543030	ENSG00000107833.11	-0.341709
intron_10_103451285_103452156	0.740309	Brain_Spinal_cord_cervical_c-1	0.985162	CALHM2	intron_10_105211042_105211913	ENSG00000138172.11	0.331445
intron_10_12149961_12156907	0.74413	Brain_Spinal_cord_cervical_c-1	0.985162	SEC61A2	intron_10_12191960_12198906	ENSG00000065665.21	0.326389
intron_10_42523738_42525540	0.735728	Brain_Spinal_cord_cervical_c-1	0.985162	ZNF37BP	intron_10_43019186_43020988	ENSG00000234420.9	-0.337516
intron_10_42523738_42550557	0.735728	Brain_Spinal_cord_cervical_c-1	0.985162	ZNF37BP	intron_10_43019186_43046005	ENSG00000234420.9	0.337516
intron_10_42525660_42550557	0.735728	Brain_Spinal_cord_cervical_c-1	0.985162	ZNF37BP	intron_10_43021108_43046005	ENSG00000234420.9	-0.337516
intron_10_44984113_44984813	0.733134	Brain_Spinal_cord_cervical_c-1	0.985162	RASSF4	intron_10_45479561_45480261	ENSG00000107551.21	0.340959
intron_10_5953326_5956379	0.737212	Brain_Spinal_cord_cervical_c-1	0.985162	IL15RA	intron_10_5995289_5998342	ENSG00000134470.21	0.335548
intron_10_7381949_7410861	0.728538	Brain_Spinal_cord_cervical_c-1	0.985162	SFMBT2	intron_10_7423911_7452823	ENSG00000198879.13	0.347072
intron_10_7586069_7615982	0.73726	Brain_Spinal_cord_cervical_c-1	0.985162	ITIH5	intron_10_7628032_7657945	ENSG00000123243.15	0.335484
intron_10_80408643_80420483	0.738391	Brain_Spinal_cord_cervical_c-1	0.985162	PRXL2A	intron_10_82168399_82180239	ENSG00000122378.14	-0.333984
intron_11_119019317_119021760	0.744582	Brain_Spinal_cord_cervical_c-1	0.985162	TRAPPC4	intron_11_118890027_118892470	ENSG00000196655.12	-0.325792
intron_11_119019424_119020150	0.744582	Brain_Spinal_cord_cervical_c-1	0.985162	TRAPPC4	intron_11_118890134_118890860	ENSG00000196655.12	-0.325792
intron_11_123061329_123062064	0.744641	Brain_Spinal_cord_cervical_c-1	0.985162	HSPA8	intron_11_122932037_122932772	ENSG00000109971.14	-0.325714
intron_11_123061329_123062347	0.740321	Brain_Spinal_cord_cervical_c-1	0.985162	HSPA8	intron_11_122932037_122933055	ENSG00000109971.14	0.331429
intron_11_126211830_126234995	0.732399	Brain_Spinal_cord_cervical_c-1	0.985162	FAM118B	intron_11_126081725_126104890	ENSG00000197798.9	0.341935
intron_11_31433570_31463172	0.742944	Brain_Spinal_cord_cervical_c-1	0.985162	IMMP1L	intron_11_31455117_31484719	ENSG00000148950.11	0.327957
intron_11_36610239_36648016	0.727971	Brain_Spinal_cord_cervical_c-1	0.985162	IFTAP	intron_11_36631789_36669566	ENSG00000166352.18	-0.347826
intron_11_36636117_36648016	0.730941	Brain_Spinal_cord_cervical_c-1	0.985162	IFTAP	intron_11_36657667_36669566	ENSG00000166352.18	0.343874
intron_11_47234672_47234757	0.728783	Brain_Spinal_cord_cervical_c-1	0.985162	DDB2	intron_11_47256223_47256308	ENSG00000134574.12	-0.346744
intron_11_61848861_61849749	0.743462	Brain_Spinal_cord_cervical_c-1	0.985162	FADS2	intron_11_61616333_61617221	ENSG00000134824.14	-0.327273
intron_11_62852666_62852811	0.73615	Brain_Spinal_cord_cervical_c-1	0.985162	SNHG1	intron_11_62620138_62620283	ENSG00000255717.9	0.336957
intron_11_62852681_62852811	0.73342	Brain_Spinal_cord_cervical_c-1	0.985162	SNHG1	intron_11_62620153_62620283	ENSG00000255717.9	0.34058
intron_11_65032203_65032431	0.733536	Brain_Spinal_cord_cervical_c-1	0.985162	ARL2-SNX15	intron_11_64799675_64799903	ENSG00000273003.1	-0.340426
intron_11_65032203_65032431	0.733536	Brain_Spinal_cord_cervical_c-1	0.985162	SNX15	intron_11_64799675_64799903	ENSG00000110025.13	-0.340426
intron_11_68576043_68587927	0.740297	Brain_Spinal_cord_cervical_c-1	0.985162	PPP6R3	intron_11_68343511_68355395	ENSG00000110075.15	0.331461
intron_11_70372574_70374918	0.741561	Brain_Spinal_cord_cervical_c-1	0.985162	PPFIA1	intron_11_70218680_70221024	ENSG00000131626.19	-0.329787
intron_11_74139828_74161399	0.726853	Brain_Spinal_cord_cervical_c-1	0.985162	C2CD3	intron_11_73850873_73872444	ENSG00000168014.18	-0.349315
intron_11_778218_783530	0.742195	Brain_Spinal_cord_cervical_c-1	0.985162	GATD1-DT	intron_11_778218_783530	ENSG00000255284.4	0.328947
intron_11_78106912_78109442	0.729086	Brain_Spinal_cord_cervical_c-1	0.985162	ALG8	intron_11_77817958_77820488	ENSG00000159063.14	0.346341
intron_12_10160021_10160347	0.740733	Brain_Spinal_cord_cervical_c-1	0.985162	OLR1	intron_12_10312620_10312946	ENSG00000173391.9	-0.330882
intron_12_10160021_10160786	0.740682	Brain_Spinal_cord_cervical_c-1	0.985162	OLR1	intron_12_10312620_10313385	ENSG00000173391.9	0.330951
intron_12_10160925_10166712	0.740733	Brain_Spinal_cord_cervical_c-1	0.985162	OLR1	intron_12_10313524_10319311	ENSG00000173391.9	0.330882
intron_12_118029825_118031182	0.734579	Brain_Spinal_cord_cervical_c-1	0.985162	RFC5	intron_12_118467630_118468987	ENSG00000111445.14	0.339041
intron_12_120687531_120694091	0.738265	Brain_Spinal_cord_cervical_c-1	0.985162	MLEC	intron_12_121125334_121131894	ENSG00000110917.8	-0.334152
intron_12_121010926_121011104	0.727971	Brain_Spinal_cord_cervical_c-1	0.985162	C12orf43	intron_12_121448729_121448907	ENSG00000157895.11	0.347826
intron_12_121167624_121175388	0.737195	Brain_Spinal_cord_cervical_c-1	0.985162	P2RX7	intron_12_121605427_121613191	ENSG00000089041.17	0.33557
intron_12_1236904_1263034	0.733665	Brain_Spinal_cord_cervical_c-1	0.985162	ERC1	intron_12_1346070_1372200	ENSG00000082805.21	0.340254
intron_12_123692723_123694842	0.744242	Brain_Spinal_cord_cervical_c-1	0.985162	TCTN2	intron_12_124177270_124179389	ENSG00000168778.13	0.326241
intron_12_12435785_12465546	0.735354	Brain_Spinal_cord_cervical_c-1	0.985162	BORCS5	intron_12_12588719_12618480	ENSG00000165714.11	-0.338012
intron_12_19462717_19473248	0.737993	Brain_Spinal_cord_cervical_c-1	0.985162	AEBP2	intron_12_19615651_19626182	ENSG00000139154.16	0.334512
intron_12_25203832_25203920	0.742558	Brain_Spinal_cord_cervical_c-1	0.985162	ETFRF1	intron_12_25356766_25356854	ENSG00000205707.11	0.328467
intron_12_26916180_26917352	0.735485	Brain_Spinal_cord_cervical_c-1	0.985162	INTS13	intron_12_27069113_27070285	ENSG00000064102.15	-0.337838
intron_12_28259442_28305649	0.742262	Brain_Spinal_cord_cervical_c-1	0.985162	CCDC91	intron_12_28412375_28458582	ENSG00000123106.11	0.328859
intron_12_53309721_53314298	0.739276	Brain_Spinal_cord_cervical_c-1	0.985162	AAAS	intron_12_53703505_53708082	ENSG00000094914.14	-0.332812
intron_12_53315426_53315727	0.744782	Brain_Spinal_cord_cervical_c-1	0.985162	AAAS	intron_12_53709210_53709511	ENSG00000094914.14	-0.325527
intron_12_53315486_53315727	0.744782	Brain_Spinal_cord_cervical_c-1	0.985162	AAAS	intron_12_53709270_53709511	ENSG00000094914.14	0.325527
intron_12_6830770_6830870	0.737665	Brain_Spinal_cord_cervical_c-1	0.985162	P3H3	intron_12_6939934_6940034	ENSG00000110811.20	-0.334948
intron_12_71893324_71894686	0.7357	Brain_Spinal_cord_cervical_c-1	0.985162	TBC1D15	intron_12_72287104_72288466	ENSG00000121749.16	-0.337553
intron_12_71918548_71920731	0.733982	Brain_Spinal_cord_cervical_c-1	0.985162	TBC1D15	intron_12_72312328_72314511	ENSG00000121749.16	0.339833
intron_12_89470494_89471614	0.730399	Brain_Spinal_cord_cervical_c-1	0.985162	POC1B	intron_12_89864271_89865391	ENSG00000139323.14	0.344595
intron_12_95287857_95294272	0.728424	Brain_Spinal_cord_cervical_c-1	0.985162	VEZT	intron_12_95681633_95688048	ENSG00000028203.19	-0.347222
intron_12_96907300_96907604	0.742128	Brain_Spinal_cord_cervical_c-1	0.985162	NEDD1	intron_12_97301078_97301382	ENSG00000139350.12	0.329037
intron_13_102846354_102852118	0.732933	Brain_Spinal_cord_cervical_c-1	0.985162	ERCC5	intron_13_103498704_103504468	ENSG00000134899.24	0.341226
intron_13_111210002_111217679	0.731706	Brain_Spinal_cord_cervical_c-1	0.985162	ARHGEF7	intron_13_111862349_111870026	ENSG00000102606.20	-0.342857
intron_13_114286400_114286519	0.727158	Brain_Spinal_cord_cervical_c-1	0.985162	UPF3A	intron_13_115051875_115051994	ENSG00000169062.15	0.348908
intron_13_19659289_19661698	0.728464	Brain_Spinal_cord_cervical_c-1	0.985162	MPHOSPH8	intron_13_20233429_20235838	ENSG00000196199.14	-0.34717
intron_13_24300475_24302598	0.733647	Brain_Spinal_cord_cervical_c-1	0.985162	SPATA13	intron_13_24874613_24876736	ENSG00000182957.16	-0.340278
intron_13_98955551_99086223	0.741088	Brain_Spinal_cord_cervical_c-1	0.985162	DOCK9	intron_13_99607805_99738477	ENSG00000088387.22	-0.330412
intron_14_100138897_100141180	0.737582	Brain_Spinal_cord_cervical_c-1	0.985162	EVL	intron_14_100605234_100607517	ENSG00000196405.13	0.335057
intron_14_100845533_100845876	0.728301	Brain_Spinal_cord_cervical_c-1	0.985162	MEG3	intron_14_101311870_101312213	ENSG00000214548.18	0.347386
intron_14_103467191_103468081	0.740319	Brain_Spinal_cord_cervical_c-1	0.985162	MARK3	intron_14_103933528_103934418	ENSG00000075413.19	0.331431
intron_14_22913845_22918999	0.743557	Brain_Spinal_cord_cervical_c-1	0.985162	RBM23	intron_14_23383054_23388208	ENSG00000100461.18	-0.327146
intron_14_23379123_23379299	0.738883	Brain_Spinal_cord_cervical_c-1	0.985162	CMTM5	intron_14_23848332_23848508	ENSG00000166091.21	0.333333
intron_14_24292330_24292621	0.735586	Brain_Spinal_cord_cervical_c-1	0.985162	DHRS1	intron_14_24761536_24761827	ENSG00000157379.14	-0.337705
intron_14_24292330_24296509	0.735586	Brain_Spinal_cord_cervical_c-1	0.985162	DHRS1	intron_14_24761536_24765715	ENSG00000157379.14	-0.337705
intron_14_35046954_35053278	0.737225	Brain_Spinal_cord_cervical_c-1	0.985162	FAM177A1	intron_14_35516160_35522484	ENSG00000151327.14	-0.33553
intron_14_49806133_49813988	0.740929	Brain_Spinal_cord_cervical_c-1	0.985162	NEMF	intron_14_50272851_50280706	ENSG00000165525.18	-0.330623
intron_14_67570012_67571752	0.740456	Brain_Spinal_cord_cervical_c-1	0.985162	PLEKHH1	intron_14_68036729_68038469	ENSG00000054690.14	-0.33125
intron_14_94079747_94081119	0.739982	Brain_Spinal_cord_cervical_c-1	0.985162	DDX24	intron_14_94546093_94547465	ENSG00000089737.18	0.331878
intron_15_40037018_40038282	0.741649	Brain_Spinal_cord_cervical_c-1	0.985162	SRP14	intron_15_40329219_40330483	ENSG00000140319.11	0.329671
intron_15_40853881_40854060	0.744612	Brain_Spinal_cord_cervical_c-1	0.985162	SPINT1	intron_15_41146079_41146258	ENSG00000166145.15	-0.325752
intron_15_45587525_45605428	0.728761	Brain_Spinal_cord_cervical_c-1	0.985162	BLOC1S6	intron_15_45879723_45897626	ENSG00000104164.12	-0.346774
intron_15_51342085_51377449	0.731848	Brain_Spinal_cord_cervical_c-1	0.985162	GLDN	intron_15_51634282_51669646	ENSG00000186417.14	-0.342669
intron_15_60436227_60442416	0.732971	Brain_Spinal_cord_cervical_c-1	0.985162	ICE2	intron_15_60728426_60734615	ENSG00000128915.12	-0.341176
intron_15_63638536_63638711	0.728088	Brain_Spinal_cord_cervical_c-1	0.985162	HERC1	intron_15_63930735_63930910	ENSG00000103657.14	-0.34767
intron_15_66561101_66561187	0.733857	Brain_Spinal_cord_cervical_c-1	0.985162	LCTL	intron_15_66853439_66853525	ENSG00000188501.12	0.34
intron_15_80098578_80120328	0.736666	Brain_Spinal_cord_cervical_c-1	0.985162	ZFAND6	intron_15_80390920_80412670	ENSG00000086666.19	0.336272
intron_15_82730935_82738514	0.74032	Brain_Spinal_cord_cervical_c-1	0.985162	ACTG1P17	intron_15_83399687_83407266	ENSG00000259315.1	-0.33143
intron_15_83020762_83028616	0.736277	Brain_Spinal_cord_cervical_c-1	0.985162	BTBD1	intron_15_83689514_83697368	ENSG00000064726.10	0.336788
intron_15_90431252_90433719	0.73716	Brain_Spinal_cord_cervical_c-1	0.985162	IQGAP1	intron_15_90974484_90976951	ENSG00000140575.13	0.335616
intron_15_90625993_90629234	0.740297	Brain_Spinal_cord_cervical_c-1	0.985162	CRTC3	intron_15_91169225_91172466	ENSG00000140577.17	0.331461
intron_15_90877615_90878132	0.734964	Brain_Spinal_cord_cervical_c-1	0.985162	FURIN	intron_15_91420845_91421362	ENSG00000140564.13	-0.33853
intron_16_14648592_14649804	0.737047	Brain_Spinal_cord_cervical_c-1	0.985162	BFAR	intron_16_14742449_14743661	ENSG00000103429.11	0.335766
intron_16_2002732_2002991	0.731905	Brain_Spinal_cord_cervical_c-1	0.985162	ZNF598	intron_16_2052733_2052992	ENSG00000167962.15	-0.342593
intron_16_2264331_2264573	0.727301	Brain_Spinal_cord_cervical_c-1	0.985162	RNPS1	intron_16_2314332_2314574	ENSG00000205937.12	-0.348718
intron_16_4683932_4686259	0.735266	Brain_Spinal_cord_cervical_c-1	0.985162	MGRN1	intron_16_4733933_4736260	ENSG00000102858.13	0.338129
intron_16_4686303_4688796	0.735266	Brain_Spinal_cord_cervical_c-1	0.985162	MGRN1	intron_16_4736304_4738797	ENSG00000102858.13	-0.338129
intron_16_4705253_4714051	0.735854	Brain_Spinal_cord_cervical_c-1	0.985162	ANKS3	intron_16_4755254_4764052	ENSG00000168096.15	0.337349
intron_16_4730151_4731512	0.735266	Brain_Spinal_cord_cervical_c-1	0.985162	ANKS3	intron_16_4780152_4781513	ENSG00000168096.15	-0.338129
intron_16_57205008_57208058	0.731179	Brain_Spinal_cord_cervical_c-1	0.985162	RSPRY1	intron_16_57238920_57241970	ENSG00000159579.14	-0.343558
intron_16_57440983_57447342	0.73342	Brain_Spinal_cord_cervical_c-1	0.985162	CIAPIN1	intron_16_57474895_57481254	ENSG00000005194.15	-0.34058
intron_16_58495008_58503798	0.743667	Brain_Spinal_cord_cervical_c-1	0.985162	NDRG4	intron_16_58528912_58537702	ENSG00000103034.15	-0.327001
intron_16_662331_662673	0.733647	Brain_Spinal_cord_cervical_c-1	0.985162	WDR90	intron_16_712331_712673	ENSG00000161996.19	0.340278
intron_16_66366758_66379319	0.739525	Brain_Spinal_cord_cervical_c-1	0.985162	CDH5	intron_16_66400661_66413222	ENSG00000179776.19	-0.332482
intron_16_66563217_66565886	0.743773	Brain_Spinal_cord_cervical_c-1	0.985162	CKLF	intron_16_66597120_66599789	ENSG00000217555.13	0.326861
intron_16_668699_670123	0.730837	Brain_Spinal_cord_cervical_c-1	0.985162	RHOT2	intron_16_718699_720123	ENSG00000140983.15	0.344012
intron_16_685597_685679	0.740618	Brain_Spinal_cord_cervical_c-1	0.985162	WDR24	intron_16_735597_735679	ENSG00000127580.17	-0.331034
intron_16_8813106_8847724	0.730863	Brain_Spinal_cord_cervical_c-1	0.985162	PMM2	intron_16_8906963_8941581	ENSG00000140650.13	0.343977
intron_17_15503232_15540433	0.744741	Brain_Spinal_cord_cervical_c-1	0.985162	TVP23C-CDRT4	intron_17_15406546_15443747	ENSG00000259024.7	0.325581
intron_17_18333288_18335559	0.739455	Brain_Spinal_cord_cervical_c-1	0.985162	SHMT1	intron_17_18236602_18238873	ENSG00000176974.21	-0.332576
intron_17_18731235_18732039	0.731682	Brain_Spinal_cord_cervical_c-1	0.985162	TRIM16L	intron_17_18634548_18635352	ENSG00000291110.1	-0.342889
intron_17_18731235_18732039	0.731682	Brain_Spinal_cord_cervical_c-1	0.985162	TRIM16L	intron_17_18634548_18635352	ENSG00000108448.24	-0.342889
intron_17_19738453_19738996	0.738883	Brain_Spinal_cord_cervical_c-1	0.985162	ALDH3A1	intron_17_19641766_19642309	ENSG00000108602.18	0.333333
intron_17_19846910_19849369	0.736963	Brain_Spinal_cord_cervical_c-1	0.985162	ULK2	intron_17_19750223_19752682	ENSG00000083290.20	-0.335878
intron_17_28556266_28556827	0.742289	Brain_Spinal_cord_cervical_c-1	0.985162	PIGS	intron_17_26883284_26883845	ENSG00000087111.22	0.328824
intron_17_34999856_35001257	0.732843	Brain_Spinal_cord_cervical_c-1	0.985162	LIG3	intron_17_33326875_33328276	ENSG00000005156.12	0.341346
intron_17_35016580_35021371	0.735881	Brain_Spinal_cord_cervical_c-1	0.985162	RFFL	intron_17_33343599_33348390	ENSG00000092871.17	-0.337313
intron_17_37538420_37539192	0.731706	Brain_Spinal_cord_cervical_c-1	0.985162	SYNRG	intron_17_35898522_35899294	ENSG00000275066.5	-0.342857
intron_17_38361775_38366287	0.744592	Brain_Spinal_cord_cervical_c-1	0.985162	SOCS7	intron_17_36517658_36522170	ENSG00000274211.6	-0.325779
intron_17_39139832_39151362	0.732755	Brain_Spinal_cord_cervical_c-1	0.985162	PLXDC1	intron_17_37296085_37307615	ENSG00000161381.14	-0.341463
intron_17_39139832_39152924	0.732755	Brain_Spinal_cord_cervical_c-1	0.985162	PLXDC1	intron_17_37296085_37309177	ENSG00000161381.14	-0.341463
intron_17_47033381_47054118	0.742152	Brain_Spinal_cord_cervical_c-1	0.985162	ENSG00000262879	intron_17_45110747_45131484	ENSG00000262879.7	0.329004
intron_17_50465049_50465283	0.729652	Brain_Spinal_cord_cervical_c-1	0.985162	CHAD	intron_17_48542410_48542644	ENSG00000136457.10	0.345588
intron_17_5517887_5520881	0.73342	Brain_Spinal_cord_cervical_c-1	0.985162	NLRP1	intron_17_5421207_5424201	ENSG00000091592.17	-0.34058
intron_17_5517887_5521524	0.73342	Brain_Spinal_cord_cervical_c-1	0.985162	NLRP1	intron_17_5421207_5424844	ENSG00000091592.17	0.34058
intron_17_75020395_75020467	0.732272	Brain_Spinal_cord_cervical_c-1	0.985162	MRPL58	intron_17_73016490_73016562	ENSG00000167862.10	0.342105
intron_17_75020395_75020488	0.732272	Brain_Spinal_cord_cervical_c-1	0.985162	MRPL58	intron_17_73016490_73016583	ENSG00000167862.10	-0.342105
intron_17_77089271_77093244	0.74321	Brain_Spinal_cord_cervical_c-1	0.985162	SEC14L1	intron_17_75085353_75089326	ENSG00000129657.16	0.327606
intron_17_77089271_77093244	0.74321	Brain_Spinal_cord_cervical_c-1	0.985162	SNHG20	intron_17_75085353_75089326	ENSG00000234912.12	0.327606
intron_17_81891863_81894467	0.736933	Brain_Spinal_cord_cervical_c-1	0.985162	ANAPC11	intron_17_79849739_79852343	ENSG00000141552.18	0.335917
intron_17_81893614_81894467	0.736933	Brain_Spinal_cord_cervical_c-1	0.985162	ANAPC11	intron_17_79851490_79852343	ENSG00000141552.18	-0.335917
intron_18_32092886_32123518	0.727285	Brain_Spinal_cord_cervical_c-1	0.985162	RNF138	intron_18_29672849_29703481	ENSG00000134758.14	-0.34874
intron_18_9945058_9950395	0.736227	Brain_Spinal_cord_cervical_c-1	0.985162	VAPA	intron_18_9945055_9950392	ENSG00000101558.14	-0.336854
intron_19_10642451_10642897	0.737228	Brain_Spinal_cord_cervical_c-1	0.985162	SLC44A2	intron_19_10753127_10753573	ENSG00000129353.15	-0.335526
intron_19_10642451_10643279	0.737228	Brain_Spinal_cord_cervical_c-1	0.985162	SLC44A2	intron_19_10753127_10753955	ENSG00000129353.15	0.335526
intron_19_10987924_10989317	0.733536	Brain_Spinal_cord_cervical_c-1	0.985162	SMARCA4	intron_19_11098600_11099993	ENSG00000127616.21	0.340426
intron_19_12276082_12294692	0.726703	Brain_Spinal_cord_cervical_c-1	0.985162	ZNF44	intron_19_12386897_12405507	ENSG00000197857.16	-0.349515
intron_19_17406296_17413097	0.743821	Brain_Spinal_cord_cervical_c-1	0.985162	BISPR	intron_19_17517105_17523906	ENSG00000282851.2	-0.326797
intron_19_17406296_17413097	0.743821	Brain_Spinal_cord_cervical_c-1	0.985162	MVB12A	intron_19_17517105_17523906	ENSG00000141971.13	-0.326797
intron_19_18110741_18121685	0.740733	Brain_Spinal_cord_cervical_c-1	0.985162	MAST3	intron_19_18221551_18232495	ENSG00000099308.13	-0.330882
intron_19_18200445_18202513	0.744359	Brain_Spinal_cord_cervical_c-1	0.985162	RAB3A	intron_19_18311255_18313323	ENSG00000105649.10	0.326087
intron_19_2111332_2111679	0.736846	Brain_Spinal_cord_cervical_c-1	0.985162	AP3D1	intron_19_2111331_2111678	ENSG00000065000.20	-0.336032
intron_19_2324192_2328387	0.743169	Brain_Spinal_cord_cervical_c-1	0.985162	LSM7	intron_19_2324191_2328386	ENSG00000130332.15	0.32766
intron_19_37476434_37483879	0.730841	Brain_Spinal_cord_cervical_c-1	0.985162	ZNF570	intron_19_37967336_37974781	ENSG00000171827.11	-0.344008
intron_19_37476493_37483879	0.730841	Brain_Spinal_cord_cervical_c-1	0.985162	ZNF570	intron_19_37967395_37974781	ENSG00000171827.11	0.344008
intron_19_44914733_44914872	0.730555	Brain_Spinal_cord_cervical_c-1	0.985162	APOC1	intron_19_45417990_45418129	ENSG00000130208.10	0.344388
intron_19_47256609_47258330	0.734886	Brain_Spinal_cord_cervical_c-1	0.985162	CCDC9	intron_19_47759866_47761587	ENSG00000105321.14	-0.338634
intron_19_49446794_49447024	0.738883	Brain_Spinal_cord_cervical_c-1	0.985162	PIH1D1	intron_19_49950051_49950281	ENSG00000104872.11	0.333333
intron_19_49812335_49812996	0.729281	Brain_Spinal_cord_cervical_c-1	0.985162	FUZ	intron_19_50315592_50316253	ENSG00000010361.14	0.346082
intron_19_51873706_51877282	0.733657	Brain_Spinal_cord_cervical_c-1	0.985162	ZNF577	intron_19_52376959_52380535	ENSG00000161551.15	0.340266
intron_19_53202702_53204016	0.728637	Brain_Spinal_cord_cervical_c-1	0.985162	ENSG00000291131	intron_19_53705955_53707269	ENSG00000291131.1	0.346939
intron_19_537147_541346	0.742558	Brain_Spinal_cord_cervical_c-1	0.985162	CDC34	intron_19_537147_541346	ENSG00000099804.9	-0.328467
intron_19_55265389_55265886	0.74211	Brain_Spinal_cord_cervical_c-1	0.985162	HSPBP1	intron_19_55776757_55777254	ENSG00000133265.11	-0.32906
intron_19_55279702_55280035	0.742793	Brain_Spinal_cord_cervical_c-1	0.985162	HSPBP1	intron_19_55791070_55791403	ENSG00000133265.11	-0.328157
intron_19_56385184_56390001	0.741016	Brain_Spinal_cord_cervical_c-1	0.985162	ZNF582	intron_19_56896553_56901370	ENSG00000018869.18	0.330508
intron_19_605222_607964	0.743323	Brain_Spinal_cord_cervical_c-1	0.985162	HCN2	intron_19_605222_607964	ENSG00000099822.3	-0.327456
intron_19_6822514_6825053	0.730224	Brain_Spinal_cord_cervical_c-1	0.985162	VAV1	intron_19_6822525_6825064	ENSG00000141968.8	-0.344828
intron_19_7075105_7075655	0.732843	Brain_Spinal_cord_cervical_c-1	0.985162	ZNF557	intron_19_7075116_7075666	ENSG00000130544.12	0.341346
intron_19_9324780_9341102	0.731549	Brain_Spinal_cord_cervical_c-1	0.985162	ZNF559-ZNF177	intron_19_9435456_9451778	ENSG00000270011.9	-0.343066
intron_19_9324780_9341102	0.731549	Brain_Spinal_cord_cervical_c-1	0.985162	ZNF559	intron_19_9435456_9451778	ENSG00000188321.14	-0.343066
intron_19_9337858_9338494	0.742558	Brain_Spinal_cord_cervical_c-1	0.985162	ZNF559-ZNF177	intron_19_9448534_9449170	ENSG00000270011.9	0.328467
intron_19_9337858_9338494	0.742558	Brain_Spinal_cord_cervical_c-1	0.985162	ZNF559	intron_19_9448534_9449170	ENSG00000188321.14	0.328467
intron_19_9338017_9338494	0.742558	Brain_Spinal_cord_cervical_c-1	0.985162	ZNF559-ZNF177	intron_19_9448693_9449170	ENSG00000270011.9	0.328467
intron_19_9338017_9338494	0.742558	Brain_Spinal_cord_cervical_c-1	0.985162	ZNF559	intron_19_9448693_9449170	ENSG00000188321.14	0.328467
intron_19_9420218_9434798	0.737047	Brain_Spinal_cord_cervical_c-1	0.985162	ZNF266	intron_19_9530894_9545474	ENSG00000174652.20	0.335766
intron_19_9765035_9785938	0.74269	Brain_Spinal_cord_cervical_c-1	0.985162	ZNF846	intron_19_9875711_9896614	ENSG00000196605.7	0.328293
intron_1_100007156_100011365	0.727971	Brain_Spinal_cord_cervical_c-1	0.985162	ENSG00000283761	intron_1_100472712_100476921	ENSG00000283761.1	-0.347826
intron_1_100007156_100011365	0.727971	Brain_Spinal_cord_cervical_c-1	0.985162	SLC35A3	intron_1_100472712_100476921	ENSG00000117620.15	-0.347826
intron_1_100038316_100049909	0.727971	Brain_Spinal_cord_cervical_c-1	0.985162	MFSD14A	intron_1_100503872_100515465	ENSG00000156875.14	-0.347826
intron_1_101236991_101238822	0.743462	Brain_Spinal_cord_cervical_c-1	0.985162	S1PR1	intron_1_101702547_101704378	ENSG00000170989.10	-0.327273
intron_1_10337203_10337371	0.736677	Brain_Spinal_cord_cervical_c-1	0.985162	KIF1B	intron_1_10397261_10397429	ENSG00000054523.20	-0.336257
intron_1_10337533_10339769	0.736677	Brain_Spinal_cord_cervical_c-1	0.985162	KIF1B	intron_1_10397591_10399827	ENSG00000054523.20	-0.336257
intron_1_11664255_11668656	0.728202	Brain_Spinal_cord_cervical_c-1	0.985162	FBXO6	intron_1_11724312_11728713	ENSG00000116663.11	0.347518
intron_1_11960767_11963532	0.737679	Brain_Spinal_cord_cervical_c-1	0.985162	PLOD1	intron_1_12020824_12023589	ENSG00000083444.17	-0.334928
intron_1_1294628_1295447	0.726899	Brain_Spinal_cord_cervical_c-1	0.985162	ACAP3	intron_1_1230008_1230827	ENSG00000131584.19	0.349254
intron_1_1388065_1388626	0.73221	Brain_Spinal_cord_cervical_c-1	0.985162	CCNL2	intron_1_1323445_1324006	ENSG00000221978.13	0.342188
intron_1_151368319_151369004	0.74189	Brain_Spinal_cord_cervical_c-1	0.985162	SELENBP1	intron_1_151340795_151341480	ENSG00000143416.21	-0.329352
intron_1_15507907_15518110	0.735613	Brain_Spinal_cord_cervical_c-1	0.985162	CASP9	intron_1_15834402_15844605	ENSG00000132906.18	-0.337669
intron_1_155202960_155203086	0.732139	Brain_Spinal_cord_cervical_c-1	0.985162	THBS3	intron_1_155172751_155172877	ENSG00000169231.13	-0.342282
intron_1_155202960_155203093	0.732139	Brain_Spinal_cord_cervical_c-1	0.985162	THBS3	intron_1_155172751_155172884	ENSG00000169231.13	0.342282
intron_1_155203305_155203513	0.732139	Brain_Spinal_cord_cervical_c-1	0.985162	THBS3	intron_1_155173096_155173304	ENSG00000169231.13	0.342282
intron_1_160121251_160123213	0.743164	Brain_Spinal_cord_cervical_c-1	0.985162	ATP1A2	intron_1_160091041_160093003	ENSG00000018625.15	0.327667
intron_1_161166934_161167100	0.732657	Brain_Spinal_cord_cervical_c-1	0.985162	PPOX	intron_1_161136724_161136890	ENSG00000143224.18	-0.341593
intron_1_1721711_1722588	0.736767	Brain_Spinal_cord_cervical_c-1	0.985162	CDK11A	intron_1_1653150_1654027	ENSG00000008128.23	-0.336137
intron_1_1721711_1722588	0.736767	Brain_Spinal_cord_cervical_c-1	0.985162	ENSG00000268575	intron_1_1653150_1654027	ENSG00000268575.1	-0.336137
intron_1_1721711_1722708	0.738024	Brain_Spinal_cord_cervical_c-1	0.985162	CDK11A	intron_1_1653150_1654147	ENSG00000008128.23	0.334471
intron_1_173865282_173865471	0.736657	Brain_Spinal_cord_cervical_c-1	0.985162	GAS5	intron_1_173834420_173834609	ENSG00000234741.10	0.336283
intron_1_173865282_173865510	0.739996	Brain_Spinal_cord_cervical_c-1	0.985162	GAS5	intron_1_173834420_173834648	ENSG00000234741.10	-0.331858
intron_1_179341310_179342114	0.729062	Brain_Spinal_cord_cervical_c-1	0.985162	SOAT1	intron_1_179310445_179311249	ENSG00000057252.13	0.346374
intron_1_181050286_181052235	0.734676	Brain_Spinal_cord_cervical_c-1	0.985162	MR1	intron_1_181019422_181021371	ENSG00000153029.16	0.338912
intron_1_181050286_181053573	0.734676	Brain_Spinal_cord_cervical_c-1	0.985162	MR1	intron_1_181019422_181022709	ENSG00000153029.16	-0.338912
intron_1_184694472_184702811	0.727887	Brain_Spinal_cord_cervical_c-1	0.985162	EDEM3	intron_1_184663606_184671945	ENSG00000116406.20	0.347938
intron_1_200844869_200847258	0.733931	Brain_Spinal_cord_cervical_c-1	0.985162	CAMSAP2	intron_1_200813997_200816386	ENSG00000118200.15	0.339901
intron_1_203183791_203184576	0.727212	Brain_Spinal_cord_cervical_c-1	0.985162	CHI3L1	intron_1_203152919_203153704	ENSG00000133048.13	0.348837
intron_1_212410521_212414722	0.730203	Brain_Spinal_cord_cervical_c-1	0.985162	PACC1	intron_1_212583863_212588064	ENSG00000065600.13	-0.344856
intron_1_2144341_2148872	0.738883	Brain_Spinal_cord_cervical_c-1	0.985162	PRKCZ	intron_1_2075780_2080311	ENSG00000067606.17	0.333333
intron_1_224304812_224305034	0.74216	Brain_Spinal_cord_cervical_c-1	0.985162	NVL	intron_1_224492514_224492736	ENSG00000143748.18	-0.328995
intron_1_224371423_224379069	0.743546	Brain_Spinal_cord_cervical_c-1	0.985162	CNIH4	intron_1_224559125_224566771	ENSG00000143771.12	-0.327161
intron_1_231251143_231260507	0.737047	Brain_Spinal_cord_cervical_c-1	0.985162	GNPAT	intron_1_231386889_231396253	ENSG00000116906.13	0.335766
intron_1_27356099_27356388	0.743353	Brain_Spinal_cord_cervical_c-1	0.985162	MAP3K6	intron_1_27682590_27682879	ENSG00000142733.18	0.327416
intron_1_28574718_28577500	0.738883	Brain_Spinal_cord_cervical_c-1	0.985162	TRNAU1AP	intron_1_28901230_28904012	ENSG00000180098.9	-0.333333
intron_1_30941272_30945346	0.731524	Brain_Spinal_cord_cervical_c-1	0.985162	PUM1	intron_1_31414119_31418193	ENSG00000134644.16	0.343099
intron_1_31318236_31319109	0.729851	Brain_Spinal_cord_cervical_c-1	0.985162	ZCCHC17	intron_1_31791083_31791956	ENSG00000121766.16	0.345324
intron_1_32179776_32180314	0.732522	Brain_Spinal_cord_cervical_c-1	0.985162	TXLNA	intron_1_32645377_32645915	ENSG00000084652.16	0.341772
intron_1_32228816_32229135	0.731526	Brain_Spinal_cord_cervical_c-1	0.985162	EIF3I	intron_1_32694417_32694736	ENSG00000084623.12	0.343096
intron_1_32229208_32230927	0.731526	Brain_Spinal_cord_cervical_c-1	0.985162	EIF3I	intron_1_32694809_32696528	ENSG00000084623.12	0.343096
intron_1_32234814_32234952	0.731526	Brain_Spinal_cord_cervical_c-1	0.985162	ENSG00000291132	intron_1_32700415_32700553	ENSG00000291132.1	0.343096
intron_1_32234814_32234952	0.731526	Brain_Spinal_cord_cervical_c-1	0.985162	MTMR9LP	intron_1_32700415_32700553	ENSG00000220785.10	0.343096
intron_1_32235113_32239295	0.731526	Brain_Spinal_cord_cervical_c-1	0.985162	ENSG00000291132	intron_1_32700714_32704896	ENSG00000291132.1	0.343096
intron_1_32235113_32239869	0.731526	Brain_Spinal_cord_cervical_c-1	0.985162	ENSG00000291132	intron_1_32700714_32705470	ENSG00000291132.1	-0.343096
intron_1_58536741_58538795	0.74075	Brain_Spinal_cord_cervical_c-1	0.985162	OMA1	intron_1_59002413_59004467	ENSG00000162600.12	-0.33086
intron_1_62584878_62586507	0.738883	Brain_Spinal_cord_cervical_c-1	0.985162	DOCK7	intron_1_63050549_63052178	ENSG00000116641.18	-0.333333
intron_1_7827815_7829834	0.742912	Brain_Spinal_cord_cervical_c-1	0.985162	PER3	intron_1_7887875_7889894	ENSG00000049246.15	-0.328
intron_1_86704971_86719507	0.736081	Brain_Spinal_cord_cervical_c-1	0.985162	SH3GLB1	intron_1_87170654_87185190	ENSG00000097033.15	0.337047
intron_20_41174011_41174127	0.735407	Brain_Spinal_cord_cervical_c-1	0.985162	PLCG1	intron_20_39802651_39802767	ENSG00000124181.15	0.337942
intron_20_44197739_44202961	0.73037	Brain_Spinal_cord_cervical_c-1	0.985162	OSER1	intron_20_42826379_42831601	ENSG00000132823.11	-0.344633
intron_20_46394532_46406548	0.744858	Brain_Spinal_cord_cervical_c-1	0.985162	ELMO2	intron_20_45023171_45035187	ENSG00000062598.18	0.325427
intron_20_46398771_46406548	0.744858	Brain_Spinal_cord_cervical_c-1	0.985162	ELMO2	intron_20_45027410_45035187	ENSG00000062598.18	-0.325427
intron_20_508660_527933	0.743975	Brain_Spinal_cord_cervical_c-1	0.985162	CSNK2A1	intron_20_489304_508577	ENSG00000101266.19	-0.326594
intron_20_62310572_62310665	0.730334	Brain_Spinal_cord_cervical_c-1	0.985162	LAMA5	intron_20_60885628_60885721	ENSG00000130702.15	0.344681
intron_20_765825_768297	0.739811	Brain_Spinal_cord_cervical_c-1	0.985162	SLC52A3	intron_20_746469_748941	ENSG00000101276.18	-0.332103
intron_21_36058924_36060347	0.731549	Brain_Spinal_cord_cervical_c-1	0.985162	SETD4	intron_21_37431222_37432645	ENSG00000185917.14	-0.343066
intron_21_36058973_36060347	0.731549	Brain_Spinal_cord_cervical_c-1	0.985162	SETD4	intron_21_37431271_37432645	ENSG00000185917.14	0.343066
intron_21_38806120_38810035	0.73082	Brain_Spinal_cord_cervical_c-1	0.985162	ETS2	intron_21_40178044_40181959	ENSG00000157557.13	0.344035
intron_21_39452141_39462375	0.738354	Brain_Spinal_cord_cervical_c-1	0.985162	SH3BGR	intron_21_40824067_40834301	ENSG00000185437.16	-0.334034
intron_21_44333262_44335758	0.739106	Brain_Spinal_cord_cervical_c-1	0.985162	CFAP410	intron_21_45753145_45755641	ENSG00000160226.16	0.333037
intron_21_44335804_44336824	0.739867	Brain_Spinal_cord_cervical_c-1	0.985162	CFAP410	intron_21_45755687_45756707	ENSG00000160226.16	-0.33203
intron_21_44335804_44337649	0.739106	Brain_Spinal_cord_cervical_c-1	0.985162	CFAP410	intron_21_45755687_45757532	ENSG00000160226.16	0.333037
intron_21_44336920_44337649	0.739106	Brain_Spinal_cord_cervical_c-1	0.985162	CFAP410	intron_21_45756803_45757532	ENSG00000160226.16	-0.333037
intron_21_45515152_45525817	0.730183	Brain_Spinal_cord_cervical_c-1	0.985162	SLC19A1	intron_21_46935066_46945731	ENSG00000173638.19	0.344882
intron_22_17706825_17726677	0.742332	Brain_Spinal_cord_cervical_c-1	0.985162	BCL2L13	intron_22_18189591_18209443	ENSG00000099968.18	-0.328767
intron_22_19208311_19208922	0.73373	Brain_Spinal_cord_cervical_c-1	0.985162	CLTCL1	intron_22_19195821_19196432	ENSG00000070371.16	0.340168
intron_22_23686995_23690236	0.734789	Brain_Spinal_cord_cervical_c-1	0.985162	GUSBP11	intron_22_24029182_24032423	ENSG00000228315.12	-0.338762
intron_22_24322918_24324220	0.740648	Brain_Spinal_cord_cervical_c-1	0.985162	SPECC1L-ADORA2A	intron_22_24718886_24720188	ENSG00000258555.6	-0.330995
intron_22_24322918_24324220	0.740648	Brain_Spinal_cord_cervical_c-1	0.985162	SPECC1L	intron_22_24718886_24720188	ENSG00000100014.20	-0.330995
intron_22_31095609_31096733	0.733647	Brain_Spinal_cord_cervical_c-1	0.985162	SMTN	intron_22_31491595_31492719	ENSG00000183963.19	-0.340278
intron_22_44185872_44186577	0.741292	Brain_Spinal_cord_cervical_c-1	0.985162	PARVG	intron_22_44581752_44582457	ENSG00000138964.17	0.330144
intron_22_44185872_44187776	0.741292	Brain_Spinal_cord_cervical_c-1	0.985162	PARVG	intron_22_44581752_44583656	ENSG00000138964.17	0.330144
intron_2_102387000_102390056	0.737429	Brain_Spinal_cord_cervical_c-1	0.985162	IL18R1	intron_2_103003460_103006516	ENSG00000115604.12	-0.33526
intron_2_10424613_10426724	0.737124	Brain_Spinal_cord_cervical_c-1	0.985162	HPCAL1	intron_2_10564739_10566850	ENSG00000115756.13	0.335664
intron_2_17726469_17731078	0.735798	Brain_Spinal_cord_cervical_c-1	0.985162	SMC6	intron_2_17907736_17912345	ENSG00000163029.16	0.337423
intron_2_179121929_179123715	0.730618	Brain_Spinal_cord_cervical_c-1	0.985162	SESTD1	intron_2_179986656_179988442	ENSG00000187231.14	-0.344304
intron_2_179132426_179143592	0.726986	Brain_Spinal_cord_cervical_c-1	0.985162	SESTD1	intron_2_179997153_180008319	ENSG00000187231.14	-0.349138
intron_2_179172233_179176448	0.743225	Brain_Spinal_cord_cervical_c-1	0.985162	SESTD1	intron_2_180036960_180041175	ENSG00000187231.14	0.327586
intron_2_190649982_190655977	0.740618	Brain_Spinal_cord_cervical_c-1	0.985162	NAB1	intron_2_191514708_191520703	ENSG00000138386.17	-0.331034
intron_2_201704583_201705139	0.730058	Brain_Spinal_cord_cervical_c-1	0.985162	ALS2	intron_2_202569306_202569862	ENSG00000003393.16	-0.345048
intron_2_201704603_201705139	0.730058	Brain_Spinal_cord_cervical_c-1	0.985162	ALS2	intron_2_202569326_202569862	ENSG00000003393.16	0.345048
intron_2_207624404_207625265	0.741438	Brain_Spinal_cord_cervical_c-1	0.985162	METTL21A	intron_2_208489128_208489989	ENSG00000144401.14	0.329949
intron_2_207712116_207724800	0.740376	Brain_Spinal_cord_cervical_c-1	0.985162	CCNYL1	intron_2_208576840_208589524	ENSG00000163249.13	0.331356
intron_2_210017559_210019669	0.731549	Brain_Spinal_cord_cervical_c-1	0.985162	RPE	intron_2_210882283_210884393	ENSG00000197713.15	-0.343066
intron_2_215346941_215349094	0.740549	Brain_Spinal_cord_cervical_c-1	0.985162	ATIC	intron_2_216211664_216213817	ENSG00000138363.15	0.331126
intron_2_215348731_215349094	0.730567	Brain_Spinal_cord_cervical_c-1	0.985162	ATIC	intron_2_216213454_216213817	ENSG00000138363.15	-0.344371
intron_2_218660421_218660939	0.742419	Brain_Spinal_cord_cervical_c-1	0.985162	BCS1L	intron_2_219525144_219525662	ENSG00000074582.15	-0.328651
intron_2_233458397_233459757	0.730224	Brain_Spinal_cord_cervical_c-1	0.985162	DGKD	intron_2_234367043_234368403	ENSG00000077044.11	0.344828
intron_2_241723271_241724989	0.736093	Brain_Spinal_cord_cervical_c-1	0.985162	ING5	intron_2_242662686_242664404	ENSG00000168395.16	0.337032
intron_2_24221066_24246129	0.742368	Brain_Spinal_cord_cervical_c-1	0.985162	ITSN2	intron_2_24443935_24468998	ENSG00000198399.16	0.32872
intron_2_37201726_37204304	0.743928	Brain_Spinal_cord_cervical_c-1	0.985162	CEBPZOS	intron_2_37428869_37431447	ENSG00000218739.10	0.326656
intron_2_38577532_38577920	0.727497	Brain_Spinal_cord_cervical_c-1	0.985162	HNRNPLL	intron_2_38804674_38805062	ENSG00000143889.16	0.348457
intron_2_46957007_46958495	0.74197	Brain_Spinal_cord_cervical_c-1	0.985162	TTC7A	intron_2_47184146_47185634	ENSG00000068724.18	0.329245
intron_2_46957007_46974973	0.742262	Brain_Spinal_cord_cervical_c-1	0.985162	TTC7A	intron_2_47184146_47202112	ENSG00000068724.18	-0.328859
intron_2_46958552_46974973	0.734665	Brain_Spinal_cord_cervical_c-1	0.985162	TTC7A	intron_2_47185691_47202112	ENSG00000068724.18	0.338926
intron_2_53866880_53869376	0.727137	Brain_Spinal_cord_cervical_c-1	0.985162	PSME4	intron_2_54094017_54096513	ENSG00000068878.15	0.348936
intron_2_55312579_55315928	0.742332	Brain_Spinal_cord_cervical_c-1	0.985162	CCDC88A	intron_2_55539715_55543064	ENSG00000115355.18	-0.328767
intron_2_5969238_5982773	0.738883	Brain_Spinal_cord_cervical_c-1	0.985162	SILC1	intron_2_6109370_6122905	ENSG00000232044.8	0.333333
intron_2_70085624_70085816	0.7421	Brain_Spinal_cord_cervical_c-1	0.985162	PCBP1-AS1	intron_2_70312756_70312948	ENSG00000179818.17	0.329073
intron_2_70085624_70086124	0.7421	Brain_Spinal_cord_cervical_c-1	0.985162	PCBP1-AS1	intron_2_70312756_70313256	ENSG00000179818.17	-0.329073
intron_2_70085624_70086252	0.7421	Brain_Spinal_cord_cervical_c-1	0.985162	PCBP1-AS1	intron_2_70312756_70313384	ENSG00000179818.17	-0.329073
intron_2_73862304_73870143	0.735391	Brain_Spinal_cord_cervical_c-1	0.985162	STAMBP	intron_2_74089431_74097270	ENSG00000124356.17	0.337963
intron_2_74156645_74159091	0.730325	Brain_Spinal_cord_cervical_c-1	0.985162	MOB1A	intron_2_74383772_74386218	ENSG00000114978.18	0.344694
intron_2_85591862_85592948	0.73574	Brain_Spinal_cord_cervical_c-1	0.985162	VAMP5	intron_2_85818985_85820071	ENSG00000168899.5	-0.3375
intron_2_85848204_85852860	0.739328	Brain_Spinal_cord_cervical_c-1	0.985162	ST3GAL5	intron_2_86075327_86079983	ENSG00000115525.18	0.332743
intron_3_101493968_101501070	0.737997	Brain_Spinal_cord_cervical_c-1	0.985162	SENP7	intron_3_101212812_101219914	ENSG00000138468.16	-0.334507
intron_3_114053635_114056377	0.739791	Brain_Spinal_cord_cervical_c-1	0.985162	CCDC191	intron_3_113772482_113775224	ENSG00000163617.11	-0.33213
intron_3_118930275_119034531	0.730224	Brain_Spinal_cord_cervical_c-1	0.985162	IGSF11	intron_3_118649122_118753378	ENSG00000144847.13	-0.344828
intron_3_119500860_119503532	0.74448	Brain_Spinal_cord_cervical_c-1	0.985162	TIMMDC1	intron_3_119219707_119222379	ENSG00000113845.10	-0.325926
intron_3_119675233_119676731	0.737124	Brain_Spinal_cord_cervical_c-1	0.985162	COX17	intron_3_119394080_119395578	ENSG00000138495.7	-0.335664
intron_3_129584562_129585952	0.741582	Brain_Spinal_cord_cervical_c-1	0.985162	PLXND1	intron_3_129303405_129304795	ENSG00000004399.13	-0.329759
intron_3_141738516_141743509	0.729227	Brain_Spinal_cord_cervical_c-1	0.985162	RNF7	intron_3_141457358_141462351	ENSG00000114125.14	0.346154
intron_3_142186267_142186452	0.738042	Brain_Spinal_cord_cervical_c-1	0.985162	GK5	intron_3_141905109_141905294	ENSG00000175066.16	0.334447
intron_3_146525647_146533470	0.738015	Brain_Spinal_cord_cervical_c-1	0.985162	PLSCR1	intron_3_146243434_146251257	ENSG00000188313.13	0.334483
intron_3_15003986_15004557	0.738188	Brain_Spinal_cord_cervical_c-1	0.985162	NR2C2	intron_3_15045493_15046064	ENSG00000177463.16	-0.334254
intron_3_159763890_159764443	0.734641	Brain_Spinal_cord_cervical_c-1	0.985162	IQCJ-SCHIP1	intron_3_159481679_159482232	ENSG00000283154.3	0.338959
intron_3_172039771_172112452	0.738883	Brain_Spinal_cord_cervical_c-1	0.985162	FNDC3B	intron_3_171757561_171830242	ENSG00000075420.13	0.333333
intron_3_183983007_183987770	0.729652	Brain_Spinal_cord_cervical_c-1	0.985162	ABCC5	intron_3_183700795_183705558	ENSG00000114770.17	-0.345588
intron_3_185624082_185626298	0.738883	Brain_Spinal_cord_cervical_c-1	0.985162	SENP2	intron_3_185341870_185344086	ENSG00000163904.13	-0.333333
intron_3_191358124_191361069	0.743374	Brain_Spinal_cord_cervical_c-1	0.985162	CCDC50	intron_3_191075913_191078858	ENSG00000152492.15	0.327388
intron_3_196722556_196726655	0.737328	Brain_Spinal_cord_cervical_c-1	0.985162	PIGX	intron_3_196449427_196453526	ENSG00000163964.18	-0.335394
intron_3_27409530_27411642	0.744641	Brain_Spinal_cord_cervical_c-1	0.985162	SLC4A7	intron_3_27451021_27453133	ENSG00000033867.17	0.325714
intron_3_37806185_37808704	0.731866	Brain_Spinal_cord_cervical_c-1	0.985162	ITGA9-AS1	intron_3_37847676_37850195	ENSG00000235257.11	0.342644
intron_3_37806228_37808704	0.731866	Brain_Spinal_cord_cervical_c-1	0.985162	ITGA9-AS1	intron_3_37847719_37850195	ENSG00000235257.11	0.342644
intron_3_43691039_43699276	0.739312	Brain_Spinal_cord_cervical_c-1	0.985162	ABHD5	intron_3_43732531_43740768	ENSG00000011198.10	0.332765
intron_3_48632044_48632974	0.742532	Brain_Spinal_cord_cervical_c-1	0.985162	SLC26A6	intron_3_48669477_48670407	ENSG00000225697.13	-0.328502
intron_3_48632396_48632974	0.742532	Brain_Spinal_cord_cervical_c-1	0.985162	SLC26A6	intron_3_48669829_48670407	ENSG00000225697.13	0.328502
intron_3_48682552_48682903	0.743729	Brain_Spinal_cord_cervical_c-1	0.985162	NCKIPSD	intron_3_48719985_48720336	ENSG00000213672.8	0.326919
intron_3_53125994_53130338	0.728637	Brain_Spinal_cord_cervical_c-1	0.985162	RFT1	intron_3_53160010_53164354	ENSG00000163933.10	0.346939
intron_3_65448057_65453258	0.737124	Brain_Spinal_cord_cervical_c-1	0.985162	MAGI1	intron_3_65433732_65438933	ENSG00000151276.24	0.335664
intron_3_66451633_66462438	0.73568	Brain_Spinal_cord_cervical_c-1	0.985162	LRIG1	intron_3_66502057_66512862	ENSG00000144749.14	0.337579
intron_3_75783364_75784784	0.735907	Brain_Spinal_cord_cervical_c-1	0.985162	ZNF717	intron_3_75832515_75833935	ENSG00000227124.11	0.337278
intron_3_9380618_9383199	0.73342	Brain_Spinal_cord_cervical_c-1	0.985162	THUMPD3	intron_3_9422302_9424883	ENSG00000134077.16	-0.34058
intron_4_105438036_105446383	0.729854	Brain_Spinal_cord_cervical_c-1	0.985162	PPA2	intron_4_106359193_106367540	ENSG00000138777.20	-0.34532
intron_4_108081669_108083356	0.727549	Brain_Spinal_cord_cervical_c-1	0.985162	LEF1	intron_4_109002825_109004512	ENSG00000138795.10	-0.348387
intron_4_1322503_1332757	0.741626	Brain_Spinal_cord_cervical_c-1	0.985162	MAEA	intron_4_1316291_1326545	ENSG00000090316.16	0.329701
intron_4_140524280_140525420	0.741991	Brain_Spinal_cord_cervical_c-1	0.985162	ELMOD2	intron_4_141445434_141446574	ENSG00000179387.10	-0.329218
intron_4_154548935_154549053	0.73037	Brain_Spinal_cord_cervical_c-1	0.985162	PLRG1	intron_4_155470087_155470205	ENSG00000171566.12	0.344633
intron_4_154548935_154550300	0.73037	Brain_Spinal_cord_cervical_c-1	0.985162	PLRG1	intron_4_155470087_155471452	ENSG00000171566.12	-0.344633
intron_4_17487236_17490662	0.735993	Brain_Spinal_cord_cervical_c-1	0.985162	QDPR	intron_4_17488859_17492285	ENSG00000151552.13	-0.337165
intron_4_186589220_186590368	0.729697	Brain_Spinal_cord_cervical_c-1	0.985162	FAT1	intron_4_187510374_187511522	ENSG00000083857.15	-0.345528
intron_4_186589220_186595689	0.729697	Brain_Spinal_cord_cervical_c-1	0.985162	FAT1	intron_4_187510374_187516843	ENSG00000083857.15	-0.345528
intron_4_25160753_25161418	0.733039	Brain_Spinal_cord_cervical_c-1	0.985162	SEPSECS-AS1	intron_4_25162375_25163040	ENSG00000281501.1	0.341085
intron_4_26428860_26429898	0.739954	Brain_Spinal_cord_cervical_c-1	0.985162	RBPJ	intron_4_26430482_26431520	ENSG00000168214.22	-0.331915
intron_4_61909745_61912719	0.729711	Brain_Spinal_cord_cervical_c-1	0.985162	ADGRL3	intron_4_62775463_62778437	ENSG00000150471.17	-0.34551
intron_4_731110_732444	0.742683	Brain_Spinal_cord_cervical_c-1	0.985162	PCGF3	intron_4_724899_726233	ENSG00000185619.19	0.328302
intron_4_76271768_76309144	0.733465	Brain_Spinal_cord_cervical_c-1	0.985162	FAM47E-STBD1	intron_4_77192921_77230297	ENSG00000272414.6	-0.34052
intron_5_103025334_103028887	0.736073	Brain_Spinal_cord_cervical_c-1	0.985162	PAM	intron_5_102361038_102364591	ENSG00000145730.21	-0.337058
intron_5_113515362_113524981	0.741743	Brain_Spinal_cord_cervical_c-1	0.985162	YTHDC2	intron_5_112851059_112860678	ENSG00000047188.16	0.329545
intron_5_116291576_116292451	0.734828	Brain_Spinal_cord_cervical_c-1	0.985162	COMMD10	intron_5_115627273_115628148	ENSG00000145781.9	0.33871
intron_5_139648845_139679847	0.744653	Brain_Spinal_cord_cervical_c-1	0.985162	CXXC5	intron_5_139028430_139059432	ENSG00000171604.12	-0.325698
intron_5_139648845_139680364	0.744653	Brain_Spinal_cord_cervical_c-1	0.985162	CXXC5	intron_5_139028430_139059949	ENSG00000171604.12	0.325698
intron_5_139649009_139680364	0.744653	Brain_Spinal_cord_cervical_c-1	0.985162	CXXC5	intron_5_139028594_139059949	ENSG00000171604.12	0.325698
intron_5_178605382_178608376	0.727811	Brain_Spinal_cord_cervical_c-1	0.985162	CLK4	intron_5_178032383_178035377	ENSG00000113240.14	-0.348039
intron_5_34004734_34005756	0.737047	Brain_Spinal_cord_cervical_c-1	0.985162	AMACR	intron_5_34004839_34005861	ENSG00000242110.9	-0.335766
intron_5_34004734_34005756	0.737047	Brain_Spinal_cord_cervical_c-1	0.985162	ENSG00000289791	intron_5_34004839_34005861	ENSG00000289791.1	-0.335766
intron_5_6622100_6623214	0.739629	Brain_Spinal_cord_cervical_c-1	0.985162	NSUN2	intron_5_6622213_6623327	ENSG00000037474.15	0.332344
intron_5_87405007_87407976	0.736821	Brain_Spinal_cord_cervical_c-1	0.985162	CCNH	intron_5_86700824_86703793	ENSG00000134480.16	-0.336066
intron_5_97165147_97167467	0.729652	Brain_Spinal_cord_cervical_c-1	0.985162	RIOK2	intron_5_96500851_96503171	ENSG00000058729.11	0.345588
intron_6_106308491_106316101	0.728511	Brain_Spinal_cord_cervical_c-1	0.985162	ATG5	intron_6_106756366_106763976	ENSG00000057663.16	0.347107
intron_6_107533610_107587080	0.739536	Brain_Spinal_cord_cervical_c-1	0.985162	SOBP	intron_6_107854814_107908284	ENSG00000112320.12	0.332468
intron_6_135497249_135497583	0.738883	Brain_Spinal_cord_cervical_c-1	0.985162	AHI1	intron_6_135818387_135818721	ENSG00000135541.22	0.333333
intron_6_136826469_136866627	0.730699	Brain_Spinal_cord_cervical_c-1	0.985162	PEX7	intron_6_137147607_137187765	ENSG00000112357.14	0.344196
intron_6_152145555_152148045	0.736712	Brain_Spinal_cord_cervical_c-1	0.985162	SYNE1	intron_6_152466690_152469180	ENSG00000131018.25	0.33621
intron_6_25962855_25963049	0.727396	Brain_Spinal_cord_cervical_c-1	0.985162	TRIM38	intron_6_25963083_25963277	ENSG00000112343.11	-0.348592
intron_6_31356442_31356688	0.741484	Brain_Spinal_cord_cervical_c-1	0.985162	HLA-B	intron_6_31324219_31324465	ENSG00000234745.14	0.329889
intron_6_33621691_33640484	0.740801	Brain_Spinal_cord_cervical_c-1	0.985162	ITPR3	intron_6_33589468_33608261	ENSG00000096433.11	-0.330793
intron_6_33700513_33701346	0.727198	Brain_Spinal_cord_cervical_c-1	0.985162	UQCC2	intron_6_33668290_33669123	ENSG00000137288.10	0.348855
intron_6_34871925_34872313	0.727759	Brain_Spinal_cord_cervical_c-1	0.985162	BLTP3A	intron_6_34839702_34840090	ENSG00000065060.18	-0.348108
intron_6_52479787_52490140	0.738202	Brain_Spinal_cord_cervical_c-1	0.985162	EFHC1	intron_6_52344585_52354938	ENSG00000096093.16	-0.334235
intron_7_100683918_100684020	0.732464	Brain_Spinal_cord_cervical_c-1	0.985162	GIGYF1	intron_7_100281541_100281643	ENSG00000146830.11	-0.341849
intron_7_100858942_100859050	0.738883	Brain_Spinal_cord_cervical_c-1	0.985162	SLC12A9	intron_7_100456564_100456672	ENSG00000146828.18	0.333333
intron_7_100859161_100859885	0.738883	Brain_Spinal_cord_cervical_c-1	0.985162	SLC12A9	intron_7_100456783_100457507	ENSG00000146828.18	0.333333
intron_7_100888143_100888257	0.735103	Brain_Spinal_cord_cervical_c-1	0.985162	SRRT	intron_7_100485764_100485878	ENSG00000087087.20	0.338346
intron_7_100892818_100893165	0.73257	Brain_Spinal_cord_cervical_c-1	0.985162	ACHE	intron_7_100490439_100490786	ENSG00000087085.16	-0.341709
intron_7_108234688_108239959	0.742558	Brain_Spinal_cord_cervical_c-1	0.985162	NRCAM	intron_7_107875132_107880403	ENSG00000091129.22	-0.328467
intron_7_11062085_11062671	0.744242	Brain_Spinal_cord_cervical_c-1	0.985162	PHF14	intron_7_11101712_11102298	ENSG00000106443.17	0.326241
intron_7_113084891_113086322	0.735798	Brain_Spinal_cord_cervical_c-1	0.985162	GPR85	intron_7_112724946_112726377	ENSG00000164604.14	0.337423
intron_7_124032679_124049132	0.731225	Brain_Spinal_cord_cervical_c-1	0.985162	ENSG00000242593	intron_7_123672733_123689186	ENSG00000242593.8	0.343496
intron_7_129611824_129657343	0.739452	Brain_Spinal_cord_cervical_c-1	0.985162	NRF1	intron_7_129251665_129297183	ENSG00000106459.15	0.332579
intron_7_142943343_142943486	0.744317	Brain_Spinal_cord_cervical_c-1	0.985162	KEL	intron_7_142640430_142640573	ENSG00000197993.9	0.326142
intron_7_149262357_149266335	0.738299	Brain_Spinal_cord_cervical_c-1	0.985162	ZNF783	intron_7_148959448_148963426	ENSG00000204946.10	-0.334107
intron_7_149267222_149278399	0.74005	Brain_Spinal_cord_cervical_c-1	0.985162	ZNF783	intron_7_148964313_148975490	ENSG00000204946.10	-0.331787
intron_7_149620037_149621046	0.742558	Brain_Spinal_cord_cervical_c-1	0.985162	ZNF767P	intron_7_149317128_149318137	ENSG00000291118.1	-0.328467
intron_7_149620037_149621046	0.742558	Brain_Spinal_cord_cervical_c-1	0.985162	ZNF767P	intron_7_149317128_149318137	ENSG00000133624.15	-0.328467
intron_7_149816538_149817618	0.73425	Brain_Spinal_cord_cervical_c-1	0.985162	SSPOP	intron_7_149513626_149514706	ENSG00000197558.13	-0.339478
intron_7_152079408_152094190	0.726877	Brain_Spinal_cord_cervical_c-1	0.985162	GALNT11	intron_7_151776493_151791275	ENSG00000178234.13	-0.349282
intron_7_152853577_152854458	0.734429	Brain_Spinal_cord_cervical_c-1	0.985162	ACTR3B	intron_7_152550662_152551543	ENSG00000133627.18	0.339241
intron_7_23260138_23260456	0.74248	Brain_Spinal_cord_cervical_c-1	0.985162	GPNMB	intron_7_23299757_23300075	ENSG00000136235.17	0.328571
intron_7_32489344_32490320	0.740693	Brain_Spinal_cord_cervical_c-1	0.985162	LSM5	intron_7_32528956_32529932	ENSG00000106355.10	-0.330935
intron_7_37909680_37912119	0.729851	Brain_Spinal_cord_cervical_c-1	0.985162	SFRP4	intron_7_37949282_37951721	ENSG00000106483.12	0.345324
intron_7_43648652_43729429	0.727128	Brain_Spinal_cord_cervical_c-1	0.985162	COA1	intron_7_43688251_43769028	ENSG00000106603.20	-0.348948
intron_7_43650712_43729429	0.740147	Brain_Spinal_cord_cervical_c-1	0.985162	COA1	intron_7_43690311_43769028	ENSG00000106603.20	-0.331658
intron_7_43928111_43938431	0.737138	Brain_Spinal_cord_cervical_c-1	0.985162	UBE2D4	intron_7_43967710_43978030	ENSG00000078967.13	0.335646
intron_7_4785684_4786001	0.739736	Brain_Spinal_cord_cervical_c-1	0.985162	AP5Z1	intron_7_4825315_4825632	ENSG00000242802.9	-0.332202
intron_7_67055887_67067285	0.730649	Brain_Spinal_cord_cervical_c-1	0.985162	TYW1	intron_7_66520874_66532272	ENSG00000198874.14	0.344262
intron_7_74373036_74375887	0.731662	Brain_Spinal_cord_cervical_c-1	0.985162	CLIP2	intron_7_73787366_73790217	ENSG00000106665.16	0.342916
intron_7_77323742_77326212	0.727137	Brain_Spinal_cord_cervical_c-1	0.985162	GSAP	intron_7_76953059_76955529	ENSG00000186088.16	0.348936
intron_7_95828116_95869883	0.732145	Brain_Spinal_cord_cervical_c-1	0.985162	DYNC1I1	intron_7_95457428_95499195	ENSG00000158560.14	-0.342274
intron_7_97733819_97734248	0.727971	Brain_Spinal_cord_cervical_c-1	0.985162	TAC1	intron_7_97363131_97363560	ENSG00000006128.12	-0.347826
intron_7_97733819_97734826	0.727971	Brain_Spinal_cord_cervical_c-1	0.985162	TAC1	intron_7_97363131_97364138	ENSG00000006128.12	-0.347826
intron_7_97734292_97734826	0.727971	Brain_Spinal_cord_cervical_c-1	0.985162	TAC1	intron_7_97363604_97364138	ENSG00000006128.12	0.347826
intron_7_99968430_99971746	0.737047	Brain_Spinal_cord_cervical_c-1	0.985162	AZGP1	intron_7_99566053_99569369	ENSG00000160862.13	-0.335766
intron_8_103166296_103171936	0.737223	Brain_Spinal_cord_cervical_c-1	0.985162	BAALC-AS1	intron_8_104178524_104184164	ENSG00000247081.8	0.335533
intron_8_143021433_143021566	0.73977	Brain_Spinal_cord_cervical_c-1	0.985162	LY6E	intron_8_144102850_144102983	ENSG00000160932.11	0.332158
intron_8_42049302_42049576	0.730928	Brain_Spinal_cord_cervical_c-1	0.985162	KAT6A	intron_8_41906820_41907094	ENSG00000083168.11	-0.343891
intron_8_51913180_51946436	0.74207	Brain_Spinal_cord_cervical_c-1	0.985162	PCMTD1-DT	intron_8_52825740_52858996	ENSG00000228801.8	-0.329114
intron_8_61644632_61646750	0.741781	Brain_Spinal_cord_cervical_c-1	0.985162	ASPH	intron_8_62557191_62559309	ENSG00000198363.18	-0.329496
intron_8_70124865_70126813	0.732272	Brain_Spinal_cord_cervical_c-1	0.985162	NCOA2	intron_8_71037100_71039048	ENSG00000140396.13	-0.342105
intron_8_70600082_70608077	0.739599	Brain_Spinal_cord_cervical_c-1	0.985162	TRAM1	intron_8_71512317_71520312	ENSG00000067167.8	-0.332384
intron_8_90881130_90917492	0.744023	Brain_Spinal_cord_cervical_c-1	0.985162	NECAB1	intron_8_91893358_91929720	ENSG00000123119.12	0.326531
intron_9_113256043_113256455	0.741991	Brain_Spinal_cord_cervical_c-1	0.985162	CDC26	intron_9_116018323_116018735	ENSG00000176386.9	-0.329218
intron_9_122820636_122823016	0.72878	Brain_Spinal_cord_cervical_c-1	0.985162	PDCL	intron_9_125582915_125585295	ENSG00000136940.14	-0.346749
intron_9_128371415_128377995	0.732557	Brain_Spinal_cord_cervical_c-1	0.985162	URM1	intron_9_131133694_131140274	ENSG00000167118.11	0.341727
intron_9_128541199_128543379	0.740427	Brain_Spinal_cord_cervical_c-1	0.985162	ENSG00000228395	intron_9_131303478_131305658	ENSG00000228395.3	-0.331288
intron_9_128936503_128936583	0.744242	Brain_Spinal_cord_cervical_c-1	0.985162	PHYHD1	intron_9_131698782_131698862	ENSG00000175287.19	0.326241
intron_9_128936503_128937757	0.744242	Brain_Spinal_cord_cervical_c-1	0.985162	PHYHD1	intron_9_131698782_131700036	ENSG00000175287.19	0.326241
intron_9_128936645_128937757	0.744242	Brain_Spinal_cord_cervical_c-1	0.985162	PHYHD1	intron_9_131698924_131700036	ENSG00000175287.19	0.326241
intron_9_128936645_128940369	0.744242	Brain_Spinal_cord_cervical_c-1	0.985162	PHYHD1	intron_9_131698924_131702648	ENSG00000175287.19	-0.326241
intron_9_128937778_128940369	0.744242	Brain_Spinal_cord_cervical_c-1	0.985162	PHYHD1	intron_9_131700057_131702648	ENSG00000175287.19	-0.326241
intron_9_128937944_128940369	0.744242	Brain_Spinal_cord_cervical_c-1	0.985162	PHYHD1	intron_9_131700223_131702648	ENSG00000175287.19	0.326241
intron_9_128940497_128940599	0.728202	Brain_Spinal_cord_cervical_c-1	0.985162	PHYHD1	intron_9_131702776_131702878	ENSG00000175287.19	-0.347518
intron_9_128940497_128941445	0.728202	Brain_Spinal_cord_cervical_c-1	0.985162	PHYHD1	intron_9_131702776_131703724	ENSG00000175287.19	0.347518
intron_9_128940715_128941445	0.728202	Brain_Spinal_cord_cervical_c-1	0.985162	PHYHD1	intron_9_131702994_131703724	ENSG00000175287.19	-0.347518
intron_9_129828252_129829205	0.73574	Brain_Spinal_cord_cervical_c-1	0.985162	C9orf78	intron_9_132590531_132591484	ENSG00000136819.15	0.3375
intron_9_13136182_13137957	0.743821	Brain_Spinal_cord_cervical_c-1	0.985162	MPDZ	intron_9_13136181_13137956	ENSG00000107186.17	0.326797
intron_9_69385947_69388158	0.732923	Brain_Spinal_cord_cervical_c-1	0.985162	ENTREP1	intron_9_72000863_72003074	ENSG00000135063.20	0.341239
intron_9_740934_744491	0.72952	Brain_Spinal_cord_cervical_c-1	0.985162	KANK1	intron_9_740934_744491	ENSG00000107104.21	0.345764
intron_9_76614600_76629192	0.739955	Brain_Spinal_cord_cervical_c-1	0.985162	PRUNE2	intron_9_79229516_79244108	ENSG00000106772.19	-0.331912
intron_9_83978452_83980153	0.737377	Brain_Spinal_cord_cervical_c-1	0.985162	HNRNPK	intron_9_86593367_86595068	ENSG00000165119.22	0.335329
intron_9_92822277_92826525	0.729209	Brain_Spinal_cord_cervical_c-1	0.985162	ANKRD19P	intron_9_95584559_95588807	ENSG00000187984.14	0.346179
intron_9_92822277_92826525	0.729209	Brain_Spinal_cord_cervical_c-1	0.985162	ENSG00000288271	intron_9_95584559_95588807	ENSG00000288271.1	0.346179
intron_9_92822277_92826525	0.729209	Brain_Spinal_cord_cervical_c-1	0.985162	ENSG00000291168	intron_9_95584559_95588807	ENSG00000291168.1	0.346179
intron_10_21806099_21882282	0.717301	smultixcan	0.985163	DNAJC1	intron_10_22095028_22171211	ENSG00000136770.11	0.362069
intron_10_79692056_79766271	0.717291	smultixcan	0.985163	NUTM2B-AS1	intron_10_81451812_81526027	ENSG00000225484.7	-0.729037
intron_11_119069577_119070234	0.717041	smultixcan	0.985163	VPS11	intron_11_118940287_118940944	ENSG00000160695.16	-0.120805
intron_11_3753408_3760563	0.717088	smultixcan	0.985163	NUP98	intron_11_3774638_3781793	ENSG00000110713.18	0.362353
intron_11_60301057_60302559	0.717397	smultixcan	0.985163	MS4A4A	intron_11_60068530_60070032	ENSG00000110079.19	-0.0453364
intron_11_62854551_62854888	0.717114	smultixcan	0.985163	SNHG1	intron_11_62622023_62622360	ENSG00000255717.9	-0.362319
intron_11_62854551_62855133	0.717114	smultixcan	0.985163	SNHG1	intron_11_62622023_62622605	ENSG00000255717.9	0.362319
intron_11_62854938_62855133	0.717114	smultixcan	0.985163	SNHG1	intron_11_62622410_62622605	ENSG00000255717.9	-0.362319
intron_11_67439843_67440141	0.717258	smultixcan	0.985163	CORO1B	intron_11_67207314_67207612	ENSG00000172725.14	-0.0517323
intron_12_132639298_132641647	0.717114	smultixcan	0.985163	POLE	intron_12_133215884_133218233	ENSG00000177084.19	0.33548
intron_12_132661164_132661527	0.717114	smultixcan	0.985163	POLE	intron_12_133237750_133238113	ENSG00000177084.19	0.362319
intron_12_56158711_56159975	0.717292	smultixcan	0.985163	MYL6	intron_12_56552495_56553759	ENSG00000092841.19	0.357587
intron_12_56617532_56636182	0.717214	smultixcan	0.985163	BAZ2A	intron_12_57011316_57029966	ENSG00000076108.12	-0.2356
intron_14_100374064_100376260	0.717301	smultixcan	0.985163	WARS1	intron_14_100840401_100842597	ENSG00000140105.18	0.362069
intron_14_100374265_100375283	0.717301	smultixcan	0.985163	WARS1	intron_14_100840602_100841620	ENSG00000140105.18	0.362069
intron_15_50513516_50529797	0.716847	smultixcan	0.985163	USP50	intron_15_50805713_50821994	ENSG00000170236.16	-0.362676
intron_15_63570579_63574046	0.717339	smultixcan	0.985163	USP3	intron_15_63862778_63866245	ENSG00000140455.17	0.362018
intron_15_89378165_89387817	0.717117	smultixcan	0.985163	MIR9-3HG	intron_15_89921396_89931048	ENSG00000255571.10	-0.271574
intron_16_27402618_27430056	0.717071	smultixcan	0.985163	IL21R	intron_16_27413939_27441377	ENSG00000103522.17	0.358167
intron_16_2936425_2937121	0.717114	smultixcan	0.985163	FLYWCH1	intron_16_2986426_2987122	ENSG00000059122.17	0.0603865
intron_18_13218094_13278105	0.717218	smultixcan	0.985163	LDLRAD4	intron_18_13218093_13278104	ENSG00000168675.19	-0.362179
intron_19_1057084_1057314	0.71747	smultixcan	0.985163	ABCA7	intron_19_1057083_1057313	ENSG00000064687.13	0.361842
intron_19_648487_648882	0.716907	smultixcan	0.985163	RNF126	intron_19_648487_648882	ENSG00000070423.18	0.0604325
intron_1_16990287_16991734	0.717041	smultixcan	0.985163	ATP13A2	intron_1_17316782_17318229	ENSG00000159363.19	-0.362416
intron_1_174219295_174220972	0.717311	smultixcan	0.985163	RABGAP1L	intron_1_174188433_174190110	ENSG00000152061.24	0.362054
intron_1_201035123_201036288	0.716866	smultixcan	0.985163	ENSG00000234132	intron_1_201004251_201005416	ENSG00000234132.2	-0.362651
intron_1_20827698_20829147	0.716833	smultixcan	0.985163	EIF4G3	intron_1_21154191_21155640	ENSG00000075151.24	-0.362694
intron_1_89053468_89054682	0.71746	smultixcan	0.985163	GBP1	intron_1_89519151_89520365	ENSG00000117228.11	0.361856
intron_1_974051_974316	0.716919	smultixcan	0.985163	PLEKHN1	intron_1_909431_909696	ENSG00000187583.11	-0.36258
intron_21_32772320_32784797	0.717141	smultixcan	0.985163	C21orf62-AS1	intron_21_34144631_34157108	ENSG00000205930.11	0.362283
intron_21_39001723_39005660	0.716941	smultixcan	0.985163	LINC02940	intron_21_40373649_40377586	ENSG00000235888.5	0.36255
intron_22_23683867_23695173	0.717453	smultixcan	0.985163	GUSBP11	intron_22_24026054_24037360	ENSG00000228315.12	-0.579898
intron_22_31447565_31448153	0.71711	smultixcan	0.985163	EIF4ENIF1	intron_22_31843551_31844139	ENSG00000184708.18	0.358916
intron_22_43210240_43210922	0.71748	smultixcan	0.985163	SCUBE1	intron_22_43606246_43606928	ENSG00000159307.20	0.12061
intron_2_108773046_108773163	0.716924	smultixcan	0.985163	RANBP2	intron_2_109389502_109389619	ENSG00000153201.17	0.120858
intron_2_112659762_112660387	0.71747	smultixcan	0.985163	SLC20A1	intron_2_113417339_113417964	ENSG00000144136.11	-0.361842
intron_2_176269669_176296860	0.716961	smultixcan	0.985163	MTX2	intron_2_177134397_177161588	ENSG00000128654.14	-0.362456
intron_2_216412798_216413856	0.717286	smultixcan	0.985163	SMARCAL1	intron_2_217277521_217278579	ENSG00000138375.14	-0.721434
intron_2_53866880_53869376	0.717307	smultixcan	0.985163	PSME4	intron_2_54094017_54096513	ENSG00000068878.15	0.336522
intron_2_98658264_98663046	0.716967	smultixcan	0.985163	MGAT4A	intron_2_99274727_99279509	ENSG00000071073.13	-0.0500311
intron_3_113457357_113460617	0.717167	smultixcan	0.985163	ENSG00000285943	intron_3_113176204_113179464	ENSG00000285943.1	0.389567
intron_3_113457357_113460617	0.717167	smultixcan	0.985163	SPICE1	intron_3_113176204_113179464	ENSG00000163611.11	0.389567
intron_3_170263429_170267915	0.717401	smultixcan	0.985163	PRKCI	intron_3_169981217_169985703	ENSG00000163558.13	-0.155115
intron_4_15626955_15627885	0.717258	smultixcan	0.985163	FBXL5	intron_4_15628578_15629508	ENSG00000118564.15	0.181063
intron_5_139426357_139428538	0.71747	smultixcan	0.985163	DNAJC18	intron_5_138762046_138764227	ENSG00000170464.10	0.361842
intron_5_150390023_150391957	0.717025	smultixcan	0.985163	TCOF1	intron_5_149769586_149771520	ENSG00000070814.22	-0.220239
intron_5_164470468_164486674	0.716978	smultixcan	0.985163	LINC03000	intron_5_163897474_163913680	ENSG00000241956.11	-0.3625
intron_5_39003622_39021039	0.717301	smultixcan	0.985163	RICTOR	intron_5_39003724_39021141	ENSG00000164327.13	-0.241379
intron_5_488476_491769	0.71724	smultixcan	0.985163	SLC9A3	intron_5_488591_491884	ENSG00000066230.12	-0.716401
intron_6_136872253_136898142	0.717399	smultixcan	0.985163	PEX7	intron_6_137193391_137219280	ENSG00000112357.14	0.0658067
intron_6_31143413_31144687	0.716794	smultixcan	0.985163	CCHCR1	intron_6_31111190_31112464	ENSG00000204536.15	-0.49504
intron_7_74065732_74066732	0.717155	smultixcan	0.985163	ELN	intron_7_73480062_73481062	ENSG00000049540.19	0.362264
intron_7_74065997_74066732	0.717155	smultixcan	0.985163	ELN	intron_7_73480327_73481062	ENSG00000049540.19	-0.362264
intron_8_107294037_107303240	0.71708	smultixcan	0.985163	ANGPT1	intron_8_108306265_108315468	ENSG00000154188.10	-0.155299
intron_8_122781946_122863477	0.717462	smultixcan	0.985163	ZHX2	intron_8_123794185_123875716	ENSG00000178764.8	-0.233467
intron_8_143689301_143690057	0.716924	smultixcan	0.985163	ZNF707	intron_8_144771471_144772227	ENSG00000181135.16	0.362573
intron_8_6527676_6562647	0.717485	smultixcan	0.985163	ANGPT2	intron_8_6385197_6420168	ENSG00000091879.14	-0.357958
intron_8_67062024_67062106	0.71724	smultixcan	0.985163	COPS5	intron_8_67974259_67974341	ENSG00000121022.14	0.36215
intron_8_99832652_99835197	0.717457	smultixcan	0.985163	VPS13B	intron_8_100844880_100847425	ENSG00000132549.20	0.0342749
intron_9_71941934_71947006	0.717114	smultixcan	0.985163	C9orf85	intron_9_74556850_74561922	ENSG00000155621.15	0.362319
intron_9_95082719_95086682	0.717189	smultixcan	0.985163	AOPEP	intron_9_97845001_97848964	ENSG00000148120.18	-0.358443
intron_7_47305003_47344755	0.686232	Esophagus_Muscularis	0.985165	TNS3	intron_7_47344601_47384353	ENSG00000136205.18	-0.403974
intron_19_39830027_39830375	0.744881	Brain_Caudate_basal_ganglia	0.985165	DYRK1B	intron_19_40320667_40321015	ENSG00000105204.14	0.325397
intron_20_46398771_46406548	0.744858	Brain_Caudate_basal_ganglia	0.985165	ELMO2	intron_20_45027410_45035187	ENSG00000062598.18	-0.325427
intron_10_100235764_100236850	0.714592	Brain_Amygdala	0.985165	CWF19L1	intron_10_101995521_101996607	ENSG00000095485.18	-0.365696
intron_10_100250332_100253421	0.712178	Brain_Amygdala	0.985165	CWF19L1	intron_10_102010089_102013178	ENSG00000095485.18	-0.368932
intron_10_100981543_100983755	0.724634	Brain_Amygdala	0.985165	MRPL43	intron_10_102741300_102743512	ENSG00000055950.17	-0.352273
intron_10_100983817_100986749	0.720377	Brain_Amygdala	0.985165	MRPL43	intron_10_102743574_102746506	ENSG00000055950.17	-0.357955
intron_10_102727157_102728431	0.708729	Brain_Amygdala	0.985165	SFXN2	intron_10_104486914_104488188	ENSG00000156398.13	0.373563
intron_10_103451285_103452156	0.740309	Brain_Amygdala	0.985165	CALHM2	intron_10_105211042_105211913	ENSG00000138172.11	0.331445
intron_10_112426859_112427218	0.701139	Brain_Amygdala	0.985165	ACSL5	intron_10_114186617_114186976	ENSG00000197142.11	-0.383784
intron_10_119823902_119826631	0.717842	Brain_Amygdala	0.985165	INPP5F	intron_10_121583414_121586143	ENSG00000198825.15	-0.361345
intron_10_12553356_12666736	0.744592	Brain_Amygdala	0.985165	CAMK1D	intron_10_12595355_12708735	ENSG00000183049.14	0.325779
intron_10_125796188_125807413	0.726033	Brain_Amygdala	0.985165	UROS	intron_10_127484757_127495982	ENSG00000188690.15	0.350408
intron_10_13099309_13099506	0.70314	Brain_Amygdala	0.985165	CCDC3	intron_10_13141309_13141506	ENSG00000151468.11	-0.381085
intron_10_132187102_132190747	0.70766	Brain_Amygdala	0.985165	DPYSL4	intron_10_134000606_134004251	ENSG00000151640.13	-0.375
intron_10_13654512_13656636	0.725621	Brain_Amygdala	0.985165	FRMD4A	intron_10_13696512_13698636	ENSG00000151474.23	0.350956
intron_10_14530515_14553322	0.719706	Brain_Amygdala	0.985165	FAM107B	intron_10_14572514_14595321	ENSG00000065809.14	-0.358852
intron_10_14530515_14604240	0.719706	Brain_Amygdala	0.985165	FAM107B	intron_10_14572514_14646239	ENSG00000065809.14	0.358852
intron_10_14959557_14966440	0.728741	Brain_Amygdala	0.985165	MEIG1	intron_10_15001556_15008439	ENSG00000197889.10	0.346801
intron_10_31854206_31861395	0.734828	Brain_Amygdala	0.985165	ARHGAP12	intron_10_32143134_32150323	ENSG00000165322.18	-0.33871
intron_10_42523738_42525540	0.735728	Brain_Amygdala	0.985165	ZNF37BP	intron_10_43019186_43020988	ENSG00000234420.9	-0.337516
intron_10_42523738_42550557	0.735728	Brain_Amygdala	0.985165	ZNF37BP	intron_10_43019186_43046005	ENSG00000234420.9	0.337516
intron_10_49161622_49165205	0.727971	Brain_Amygdala	0.985165	TMEM273	intron_10_50369667_50373250	ENSG00000204161.14	-0.347826
intron_10_51074901_51153164	0.722229	Brain_Amygdala	0.985165	PRKG1	intron_10_52834661_52912924	ENSG00000185532.20	-0.355482
intron_10_5885765_5887847	0.72489	Brain_Amygdala	0.985165	ANKRD16	intron_10_5927728_5929810	ENSG00000134461.16	0.351931
intron_10_59355943_59362399	0.71336	Brain_Amygdala	0.985165	FAM13C	intron_10_61115703_61122159	ENSG00000148541.13	0.367347
intron_10_59684327_59709479	0.730484	Brain_Amygdala	0.985165	SLC16A9	intron_10_61444085_61469237	ENSG00000165449.12	-0.344481
intron_10_69631547_69631709	0.71537	Brain_Amygdala	0.985165	FAM241B	intron_10_71391303_71391465	ENSG00000171224.9	0.364653
intron_10_89314659_89342611	0.724133	Brain_Amygdala	0.985165	LIPA	intron_10_91074416_91102368	ENSG00000107798.18	-0.352941
intron_10_89332627_89338661	0.702596	Brain_Amygdala	0.985165	IFIT3	intron_10_91092384_91098418	ENSG00000119917.15	-0.381818
intron_10_93323173_93323270	0.709281	Brain_Amygdala	0.985165	MYOF	intron_10_95082930_95083027	ENSG00000138119.17	-0.372822
intron_10_95680609_95682651	0.730429	Brain_Amygdala	0.985165	TCTN3	intron_10_97440366_97442408	ENSG00000119977.22	-0.344554
intron_10_98414295_98414732	0.718499	Brain_Amygdala	0.985165	ENSG00000289758	intron_10_100174052_100174489	ENSG00000289758.1	-0.360465
intron_10_98414295_98414732	0.718499	Brain_Amygdala	0.985165	PYROXD2	intron_10_100174052_100174489	ENSG00000119943.13	-0.360465
intron_11_107618206_107630417	0.7431	Brain_Amygdala	0.985165	ELMOD1	intron_11_107488932_107501143	ENSG00000110675.13	0.327751
intron_11_116748575_116757146	0.727356	Brain_Amygdala	0.985165	BUD13	intron_11_116619291_116627862	ENSG00000137656.12	-0.348645
intron_11_116863818_116867946	0.699288	Brain_Amygdala	0.985165	SIK3	intron_11_116734534_116738662	ENSG00000160584.17	0.386282
intron_11_117335680_117338566	0.699187	Brain_Amygdala	0.985165	CEP164	intron_11_117206396_117209282	ENSG00000110274.16	-0.386418
intron_11_119019424_119020150	0.744582	Brain_Amygdala	0.985165	TRAPPC4	intron_11_118890134_118890860	ENSG00000196655.12	-0.325792
intron_11_119046802_119047734	0.716294	Brain_Amygdala	0.985165	HYOU1	intron_11_118917514_118918446	ENSG00000149428.21	-0.363417
intron_11_125570190_125572458	0.709292	Brain_Amygdala	0.985165	EI24	intron_11_125440086_125442354	ENSG00000149547.15	-0.372807
intron_11_126211830_126234995	0.732399	Brain_Amygdala	0.985165	FAM118B	intron_11_126081725_126104890	ENSG00000197798.9	0.341935
intron_11_126264289_126264376	0.723016	Brain_Amygdala	0.985165	SRPRA	intron_11_126134184_126134271	ENSG00000182934.12	0.35443
intron_11_126264539_126264959	0.723016	Brain_Amygdala	0.985165	SRPRA	intron_11_126134434_126134854	ENSG00000182934.12	-0.35443
intron_11_130879711_130880622	0.742168	Brain_Amygdala	0.985165	SNX19	intron_11_130749606_130750517	ENSG00000120451.11	0.328984
intron_11_13712046_13712966	0.72445	Brain_Amygdala	0.985165	FAR1	intron_11_13733593_13734513	ENSG00000197601.14	0.352518
intron_11_14885917_14890432	0.715645	Brain_Amygdala	0.985165	CYP2R1	intron_11_14907463_14911978	ENSG00000186104.11	0.364286
intron_11_17878244_17959470	0.742558	Brain_Amygdala	0.985165	SERGEF	intron_11_17899791_17981017	ENSG00000129158.11	0.328467
intron_11_25050130_25077329	0.70766	Brain_Amygdala	0.985165	LUZP2	intron_11_25071676_25098875	ENSG00000187398.12	0.375
intron_11_2919407_2922102	0.728846	Brain_Amygdala	0.985165	SLC22A18	intron_11_2940637_2943332	ENSG00000110628.16	0.346661
intron_11_3006959_3012195	0.717088	Brain_Amygdala	0.985165	CARS1	intron_11_3028189_3033425	ENSG00000110619.18	-0.362353
intron_11_31426355_31430271	0.702669	Brain_Amygdala	0.985165	DNAJC24	intron_11_31447902_31451818	ENSG00000170946.15	-0.38172
intron_11_36610239_36648016	0.727971	Brain_Amygdala	0.985165	IFTAP	intron_11_36631789_36669566	ENSG00000166352.18	-0.347826
intron_11_45355602_45355879	0.717423	Brain_Amygdala	0.985165	LINC02696	intron_11_45377153_45377430	ENSG00000254427.3	-0.361905
intron_11_61437848_61438004	0.70766	Brain_Amygdala	0.985165	ENSG00000256591	intron_11_61205320_61205476	ENSG00000256591.5	0.375
intron_11_61437848_61438004	0.70766	Brain_Amygdala	0.985165	SDHAF2	intron_11_61205320_61205476	ENSG00000167985.7	0.375
intron_11_62852681_62852811	0.73342	Brain_Amygdala	0.985165	SNHG1	intron_11_62620153_62620283	ENSG00000255717.9	0.34058
intron_11_62853115_62853552	0.73342	Brain_Amygdala	0.985165	SNHG1	intron_11_62620587_62621024	ENSG00000255717.9	0.34058
intron_11_64620372_64622753	0.735266	Brain_Amygdala	0.985165	NRXN2	intron_11_64387844_64390225	ENSG00000110076.21	0.338129
intron_11_64741079_64741439	0.733456	Brain_Amygdala	0.985165	RASGRP2	intron_11_64508551_64508911	ENSG00000068831.19	0.340532
intron_11_65038829_65039686	0.723729	Brain_Amygdala	0.985165	ARL2-SNX15	intron_11_64806301_64807158	ENSG00000273003.1	0.35348
intron_11_65038829_65039686	0.723729	Brain_Amygdala	0.985165	SNX15	intron_11_64806301_64807158	ENSG00000110025.13	0.35348
intron_11_65133618_65134456	0.698895	Brain_Amygdala	0.985165	SYVN1	intron_11_64901089_64901927	ENSG00000162298.19	-0.386813
intron_11_65580479_65581058	0.714114	Brain_Amygdala	0.985165	EHBP1L1	intron_11_65347950_65348529	ENSG00000173442.13	0.366337
intron_11_66475104_66480039	0.740655	Brain_Amygdala	0.985165	DPP3-DT	intron_11_66242575_66247510	ENSG00000255517.8	0.330986
intron_11_70420510_70422509	0.706108	Brain_Amygdala	0.985165	CTTN	intron_11_70266616_70268615	ENSG00000085733.16	-0.377088
intron_11_72005369_72006035	0.72112	Brain_Amygdala	0.985165	NUMA1	intron_11_71716415_71717081	ENSG00000137497.19	0.356962
intron_11_72111286_72112650	0.726814	Brain_Amygdala	0.985165	ANAPC15	intron_11_71822332_71823696	ENSG00000110200.9	0.349367
intron_11_73817947_73825708	0.733172	Brain_Amygdala	0.985165	MRPL48	intron_11_73528992_73536753	ENSG00000175581.14	-0.340909
intron_11_76528466_76535895	0.712148	Brain_Amygdala	0.985165	EMSY	intron_11_76239510_76246939	ENSG00000158636.17	0.368973
intron_11_7665546_7667728	0.698046	Brain_Amygdala	0.985165	CYB5R2	intron_11_7686777_7688959	ENSG00000166394.15	0.387959
intron_11_7665939_7666451	0.709622	Brain_Amygdala	0.985165	CYB5R2	intron_11_7687170_7687682	ENSG00000166394.15	-0.372364
intron_11_77204229_77205462	0.728637	Brain_Amygdala	0.985165	MYO7A	intron_11_76915274_76916507	ENSG00000137474.23	0.346939
intron_11_78102948_78103980	0.714474	Brain_Amygdala	0.985165	ALG8	intron_11_77813994_77815026	ENSG00000159063.14	0.365854
intron_11_8137471_8138272	0.712823	Brain_Amygdala	0.985165	RIC3	intron_11_8159018_8159819	ENSG00000166405.16	0.368067
intron_11_86250448_86252148	0.703239	Brain_Amygdala	0.985165	EED	intron_11_85961490_85963190	ENSG00000074266.23	-0.380952
intron_11_88328196_88334937	0.698776	Brain_Amygdala	0.985165	CTSC	intron_11_88061364_88068105	ENSG00000109861.17	0.386973
intron_11_95232919_95233454	0.744023	Brain_Amygdala	0.985165	LNCRNA-IUR	intron_11_94966083_94966618	ENSG00000245552.9	0.326531
intron_12_10160462_10160786	0.740733	Brain_Amygdala	0.985165	OLR1	intron_12_10313061_10313385	ENSG00000173391.9	-0.330882
intron_12_10435039_10435312	0.708563	Brain_Amygdala	0.985165	KLRC2	intron_12_10587638_10587911	ENSG00000205809.11	0.373786
intron_12_105156792_105157236	0.731686	Brain_Amygdala	0.985165	WASHC4	intron_12_105550570_105551014	ENSG00000136051.15	0.342883
intron_12_109223904_109227371	0.704469	Brain_Amygdala	0.985165	ACACB	intron_12_109661709_109665176	ENSG00000076555.16	-0.379295
intron_12_113316656_113316942	0.702078	Brain_Amygdala	0.985165	SLC8B1	intron_12_113754461_113754747	ENSG00000089060.12	0.382516
intron_12_118235671_118235795	0.699593	Brain_Amygdala	0.985165	TAOK3	intron_12_118673476_118673600	ENSG00000135090.14	-0.38587
intron_12_118235671_118238073	0.699593	Brain_Amygdala	0.985165	TAOK3	intron_12_118673476_118675878	ENSG00000135090.14	0.38587
intron_12_121167624_121175388	0.737195	Brain_Amygdala	0.985165	P2RX7	intron_12_121605427_121613191	ENSG00000089041.17	0.33557
intron_12_123687035_123688051	0.738883	Brain_Amygdala	0.985165	TCTN2	intron_12_124171582_124172598	ENSG00000168778.13	0.333333
intron_12_130791916_130798525	0.695138	Brain_Amygdala	0.985165	STX2	intron_12_131276461_131283070	ENSG00000111450.15	0.391892
intron_12_130791977_130798525	0.695138	Brain_Amygdala	0.985165	STX2	intron_12_131276522_131283070	ENSG00000111450.15	0.391892
intron_12_132632508_132632664	0.706314	Brain_Amygdala	0.985165	POLE	intron_12_133209094_133209250	ENSG00000177084.19	0.376812
intron_12_132822311_132827607	0.732865	Brain_Amygdala	0.985165	GOLGA3	intron_12_133398897_133404193	ENSG00000090615.16	-0.341317
intron_12_133192003_133193428	0.701633	Brain_Amygdala	0.985165	ENSG00000256825	intron_12_133768589_133770014	ENSG00000256825.4	-0.383117
intron_12_133192003_133193428	0.701633	Brain_Amygdala	0.985165	ZNF268	intron_12_133768589_133770014	ENSG00000090612.22	-0.383117
intron_12_15121119_15217429	0.705764	Brain_Amygdala	0.985165	RERG	intron_12_15274053_15370363	ENSG00000134533.6	-0.377551
intron_12_19462717_19473248	0.738241	Brain_Amygdala	0.985165	AEBP2	intron_12_19615651_19626182	ENSG00000139154.16	0.334184
intron_12_19514784_19518087	0.724228	Brain_Amygdala	0.985165	AEBP2	intron_12_19667718_19671021	ENSG00000139154.16	-0.352814
intron_12_21462120_21462740	0.735186	Brain_Amygdala	0.985165	PYROXD1	intron_12_21615054_21615674	ENSG00000121350.16	0.338235
intron_12_21501948_21506885	0.741887	Brain_Amygdala	0.985165	GOLT1B	intron_12_21654882_21659819	ENSG00000111711.10	-0.329356
intron_12_27724186_27737539	0.728332	Brain_Amygdala	0.985165	MRPS35	intron_12_27877119_27890472	ENSG00000061794.13	-0.347345
intron_12_28259442_28305649	0.742262	Brain_Amygdala	0.985165	CCDC91	intron_12_28412375_28458582	ENSG00000123106.11	0.328859
intron_12_39315240_39315932	0.704457	Brain_Amygdala	0.985165	KIF21A	intron_12_39709042_39709734	ENSG00000139116.19	-0.37931
intron_12_43768272_43772180	0.718578	Brain_Amygdala	0.985165	IRAK4	intron_12_44162075_44165983	ENSG00000198001.16	-0.36036
intron_12_47759149_47760216	0.715787	Brain_Amygdala	0.985165	SLC48A1	intron_12_48152932_48153999	ENSG00000211584.14	-0.364095
intron_12_51008624_51009117	0.700387	Brain_Amygdala	0.985165	SLC11A2	intron_12_51402407_51402900	ENSG00000110911.17	0.384798
intron_12_51008624_51010695	0.700387	Brain_Amygdala	0.985165	SLC11A2	intron_12_51402407_51404478	ENSG00000110911.17	-0.384798
intron_12_53170126_53170423	0.726166	Brain_Amygdala	0.985165	CSAD	intron_12_53563910_53564207	ENSG00000139631.20	-0.35023
intron_12_53170502_53171326	0.725578	Brain_Amygdala	0.985165	CSAD	intron_12_53564286_53565110	ENSG00000139631.20	-0.351014
intron_12_53170502_53171882	0.726166	Brain_Amygdala	0.985165	CSAD	intron_12_53564286_53565666	ENSG00000139631.20	-0.35023
intron_12_53170502_53173345	0.725578	Brain_Amygdala	0.985165	CSAD	intron_12_53564286_53567129	ENSG00000139631.20	-0.351014
intron_12_53309721_53314298	0.739276	Brain_Amygdala	0.985165	AAAS	intron_12_53703505_53708082	ENSG00000094914.14	-0.332812
intron_12_53315426_53315727	0.744782	Brain_Amygdala	0.985165	AAAS	intron_12_53709210_53709511	ENSG00000094914.14	-0.325527
intron_12_53315486_53315727	0.744782	Brain_Amygdala	0.985165	AAAS	intron_12_53709270_53709511	ENSG00000094914.14	0.325527
intron_12_56158711_56159975	0.696356	Brain_Amygdala	0.985165	MYL6	intron_12_56552495_56553759	ENSG00000092841.19	0.390244
intron_12_57100090_57102290	0.716521	Brain_Amygdala	0.985165	STAT6	intron_12_57493873_57496073	ENSG00000166888.12	-0.363112
intron_12_6333865_6334091	0.713549	Brain_Amygdala	0.985165	TNFRSF1A	intron_12_6443031_6443257	ENSG00000067182.9	-0.367094
intron_12_6334244_6341776	0.713549	Brain_Amygdala	0.985165	TNFRSF1A	intron_12_6443410_6450942	ENSG00000067182.9	0.367094
intron_12_63782704_63784970	0.714474	Brain_Amygdala	0.985165	RXYLT1	intron_12_64176484_64178750	ENSG00000118600.13	0.365854
intron_12_6678460_6678946	0.69682	Brain_Amygdala	0.985165	ZNF384	intron_12_6787626_6788112	ENSG00000126746.18	-0.389616
intron_12_6868509_6868864	0.743966	Brain_Amygdala	0.985165	TPI1	intron_12_6977673_6978028	ENSG00000111669.15	0.326605
intron_12_71880607_71884811	0.719857	Brain_Amygdala	0.985165	TBC1D15	intron_12_72274387_72278591	ENSG00000121749.16	-0.35865
intron_12_71893324_71894686	0.7357	Brain_Amygdala	0.985165	TBC1D15	intron_12_72287104_72288466	ENSG00000121749.16	-0.337553
intron_12_7191700_7199011	0.73574	Brain_Amygdala	0.985165	PEX5	intron_12_7344296_7351607	ENSG00000139197.11	0.3375
intron_12_79822190_79828320	0.723699	Brain_Amygdala	0.985165	PPP1R12A	intron_12_80215970_80222100	ENSG00000058272.19	0.35352
intron_12_96003064_96003838	0.700844	Brain_Amygdala	0.985165	LTA4H	intron_12_96396842_96397616	ENSG00000111144.10	-0.384181
intron_12_96003920_96006314	0.717664	Brain_Amygdala	0.985165	LTA4H	intron_12_96397698_96400092	ENSG00000111144.10	-0.361582
intron_12_96003981_96006314	0.717664	Brain_Amygdala	0.985165	LTA4H	intron_12_96397759_96400092	ENSG00000111144.10	0.361582
intron_13_111210002_111217679	0.720606	Brain_Amygdala	0.985165	ARHGEF7	intron_13_111862349_111870026	ENSG00000102606.20	0.357649
intron_13_114029887_114041000	0.712238	Brain_Amygdala	0.985165	RASA3	intron_13_114795363_114806476	ENSG00000185989.11	0.368852
intron_13_114073837_114132435	0.735277	Brain_Amygdala	0.985165	RASA3	intron_13_114839312_114897910	ENSG00000185989.11	-0.338115
intron_13_114321232_114323788	0.706758	Brain_Amygdala	0.985165	CHAMP1	intron_13_115086707_115089263	ENSG00000198824.8	0.376214
intron_13_20512550_20513451	0.731155	Brain_Amygdala	0.985165	CRYL1	intron_13_21086689_21087590	ENSG00000165475.15	0.34359
intron_13_20513681_20515721	0.715781	Brain_Amygdala	0.985165	CRYL1	intron_13_21087820_21089860	ENSG00000165475.15	0.364103
intron_13_20592404_20596150	0.714751	Brain_Amygdala	0.985165	IFT88	intron_13_21166543_21170289	ENSG00000032742.18	0.365482
intron_13_20732121_20737723	0.707189	Brain_Amygdala	0.985165	EEF1AKMT1	intron_13_21306260_21311862	ENSG00000150456.11	-0.375635
intron_13_24300475_24302598	0.733647	Brain_Amygdala	0.985165	SPATA13	intron_13_24874613_24876736	ENSG00000182957.16	-0.340278
intron_13_27621104_27621337	0.695572	Brain_Amygdala	0.985165	POLR1D	intron_13_28195241_28195474	ENSG00000186184.20	-0.391304
intron_13_32403200_32403656	0.703342	Brain_Amygdala	0.985165	N4BP2L1	intron_13_32977337_32977793	ENSG00000139597.18	0.380813
intron_13_36335832_36336287	0.70124	Brain_Amygdala	0.985165	SPART	intron_13_36909969_36910424	ENSG00000133104.14	0.383648
intron_13_36335832_36346225	0.70124	Brain_Amygdala	0.985165	SPART	intron_13_36909969_36920362	ENSG00000133104.14	-0.383648
intron_13_36335832_36346582	0.70124	Brain_Amygdala	0.985165	SPART	intron_13_36909969_36920719	ENSG00000133104.14	0.383648
intron_13_37010655_37012192	0.70291	Brain_Amygdala	0.985165	SUPT20H	intron_13_37584792_37586329	ENSG00000102710.21	-0.381395
intron_13_43880119_43880952	0.696754	Brain_Amygdala	0.985165	LACC1	intron_13_44454255_44455088	ENSG00000179630.11	-0.389706
intron_13_45383838_45389735	0.699366	Brain_Amygdala	0.985165	TPT1-AS1	intron_13_45957973_45963870	ENSG00000170919.16	0.386176
intron_13_51751415_51755358	0.721891	Brain_Amygdala	0.985165	WDFY2	intron_13_52325551_52329494	ENSG00000139668.9	0.355932
intron_13_52148469_52151146	0.735266	Brain_Amygdala	0.985165	NEK3	intron_13_52722604_52725281	ENSG00000136098.17	-0.338129
intron_13_76995228_76995902	0.721778	Brain_Amygdala	0.985165	CLN5	intron_13_77569363_77570037	ENSG00000102805.16	0.356083
intron_13_76995228_76995902	0.721778	Brain_Amygdala	0.985165	ENSG00000283208	intron_13_77569363_77570037	ENSG00000283208.2	0.356083
intron_13_98805209_98807661	0.716321	Brain_Amygdala	0.985165	DOCK9	intron_13_99457463_99459915	ENSG00000088387.22	-0.36338
intron_13_98807807_98809352	0.737466	Brain_Amygdala	0.985165	DOCK9	intron_13_99460061_99461606	ENSG00000088387.22	0.335211
intron_13_98955551_99086223	0.741088	Brain_Amygdala	0.985165	DOCK9	intron_13_99607805_99738477	ENSG00000088387.22	-0.330412
intron_14_100857797_100860691	0.710592	Brain_Amygdala	0.985165	MEG3	intron_14_101324134_101327028	ENSG00000214548.18	0.371061
intron_14_103467191_103468081	0.741633	Brain_Amygdala	0.985165	MARK3	intron_14_103933528_103934418	ENSG00000075413.19	0.329691
intron_14_105460457_105460765	0.743125	Brain_Amygdala	0.985165	MTA1	intron_14_105926794_105927102	ENSG00000182979.18	-0.327718
intron_14_20381686_20381913	0.697933	Brain_Amygdala	0.985165	TEP1	intron_14_20849845_20850072	ENSG00000129566.13	-0.388112
intron_14_21088098_21088830	0.701473	Brain_Amygdala	0.985165	ARHGEF40	intron_14_21556257_21556989	ENSG00000165801.10	0.383333
intron_14_23379123_23379299	0.738883	Brain_Amygdala	0.985165	CMTM5	intron_14_23848332_23848508	ENSG00000166091.21	0.333333
intron_14_23995133_24000863	0.712488	Brain_Amygdala	0.985165	DHRS4L2	intron_14_24464342_24470072	ENSG00000187630.18	0.368517
intron_14_24139789_24140889	0.695998	Brain_Amygdala	0.985165	EMC9	intron_14_24608998_24610098	ENSG00000100908.14	0.390728
intron_14_24233598_24234107	0.709393	Brain_Amygdala	0.985165	GMPR2	intron_14_24702804_24703313	ENSG00000100938.19	-0.372671
intron_14_24265763_24266430	0.721196	Brain_Amygdala	0.985165	RABGGTA	intron_14_24734969_24735636	ENSG00000100949.15	-0.356861
intron_14_24292330_24292652	0.713136	Brain_Amygdala	0.985165	DHRS1	intron_14_24761536_24761858	ENSG00000157379.14	0.367647
intron_14_31428188_31453275	0.717218	Brain_Amygdala	0.985165	ENSG00000203546	intron_14_31897394_31922481	ENSG00000203546.7	0.362179
intron_14_34713561_34714435	0.704845	Brain_Amygdala	0.985165	CFL2	intron_14_35182767_35183641	ENSG00000165410.15	-0.378788
intron_14_35106484_35109895	0.718099	Brain_Amygdala	0.985165	FAM177A1	intron_14_35575690_35579101	ENSG00000151327.14	-0.361
intron_14_49806133_49813988	0.740929	Brain_Amygdala	0.985165	NEMF	intron_14_50272851_50280706	ENSG00000165525.18	-0.330623
intron_14_55129300_55138045	0.721304	Brain_Amygdala	0.985165	LGALS3	intron_14_55596018_55604763	ENSG00000131981.16	-0.356716
intron_14_58247832_58257745	0.714218	Brain_Amygdala	0.985165	PSMA3	intron_14_58714550_58724463	ENSG00000100567.13	-0.366197
intron_14_60981382_60982508	0.706903	Brain_Amygdala	0.985165	SLC38A6	intron_14_61448100_61449226	ENSG00000139974.17	0.376019
intron_14_60981691_60982508	0.706903	Brain_Amygdala	0.985165	SLC38A6	intron_14_61448409_61449226	ENSG00000139974.17	-0.376019
intron_14_64924126_64943299	0.713607	Brain_Amygdala	0.985165	CHURC1	intron_14_65390844_65410017	ENSG00000258289.10	-0.367016
intron_14_70326449_70329174	0.734622	Brain_Amygdala	0.985165	COX16	intron_14_70793166_70795891	ENSG00000133983.16	-0.338983
intron_14_70326449_70329174	0.734622	Brain_Amygdala	0.985165	SYNJ2BP-COX16	intron_14_70793166_70795891	ENSG00000258644.6	-0.338983
intron_14_73058705_73071627	0.709216	Brain_Amygdala	0.985165	RBM25	intron_14_73525413_73538335	ENSG00000119707.14	0.372909
intron_14_73654885_73658847	0.734622	Brain_Amygdala	0.985165	DNAL1	intron_14_74121588_74125550	ENSG00000119661.15	-0.338983
intron_14_73874214_73874584	0.73783	Brain_Amygdala	0.985165	PTGR2	intron_14_74340917_74341287	ENSG00000140043.12	0.334728
intron_14_74911380_74911794	0.71613	Brain_Amygdala	0.985165	RPS6KL1	intron_14_75378083_75378497	ENSG00000198208.12	-0.363636
intron_14_74911841_74918513	0.71613	Brain_Amygdala	0.985165	RPS6KL1	intron_14_75378544_75385216	ENSG00000198208.12	0.363636
intron_14_77736006_77736971	0.704042	Brain_Amygdala	0.985165	SNW1	intron_14_78202349_78203314	ENSG00000100603.14	-0.37987
intron_14_91204825_91215405	0.730322	Brain_Amygdala	0.985165	DGLUCY	intron_14_91671169_91681749	ENSG00000133943.21	-0.344697
intron_14_92704707_92706483	0.727925	Brain_Amygdala	0.985165	LGMN	intron_14_93171052_93172828	ENSG00000100600.15	0.347887
intron_14_94055184_94057822	0.69869	Brain_Amygdala	0.985165	DDX24	intron_14_94521530_94524168	ENSG00000089737.18	0.38709
intron_14_95191732_95193849	0.70826	Brain_Amygdala	0.985165	CLMN	intron_14_95658069_95660186	ENSG00000165959.12	-0.374194
intron_14_99410215_99412951	0.697726	Brain_Amygdala	0.985165	SETD3	intron_14_99876552_99879288	ENSG00000183576.13	-0.388391
intron_15_101654730_101655867	0.715139	Brain_Amygdala	0.985165	TARS3	intron_15_102194933_102196070	ENSG00000185418.16	0.364964
intron_15_101656020_101656922	0.704271	Brain_Amygdala	0.985165	TARS3	intron_15_102196223_102197125	ENSG00000185418.16	0.379562
intron_15_39807258_39919855	0.712677	Brain_Amygdala	0.985165	GPR176	intron_15_40099459_40212056	ENSG00000166073.11	0.368263
intron_15_40389929_40391949	0.715645	Brain_Amygdala	0.985165	KNSTRN	intron_15_40682130_40684150	ENSG00000128944.14	-0.364286
intron_15_43398179_43400044	0.698214	Brain_Amygdala	0.985165	TUBGCP4	intron_15_43690377_43692242	ENSG00000137822.13	-0.387733
intron_15_43632363_43635360	0.728277	Brain_Amygdala	0.985165	CATSPER2	intron_15_43924561_43927558	ENSG00000166762.19	0.347418
intron_15_45253934_45255330	0.697654	Brain_Amygdala	0.985165	SLC28A2-AS1	intron_15_45546132_45547528	ENSG00000259520.6	-0.388489
intron_15_45587525_45605428	0.728761	Brain_Amygdala	0.985165	BLOC1S6	intron_15_45879723_45897626	ENSG00000104164.12	-0.346774
intron_15_55432602_55434905	0.717798	Brain_Amygdala	0.985165	DNAAF4-CCPG1	intron_15_55724800_55727103	ENSG00000261771.5	0.361403
intron_15_55432602_55434905	0.717798	Brain_Amygdala	0.985165	DNAAF4	intron_15_55724800_55727103	ENSG00000256061.7	0.361403
intron_15_59642262_59657406	0.695572	Brain_Amygdala	0.985165	GTF2A2	intron_15_59934461_59949605	ENSG00000140307.11	0.391304
intron_15_60386086_60397258	0.71229	Brain_Amygdala	0.985165	ANXA2	intron_15_60678285_60689457	ENSG00000182718.18	0.368782
intron_15_61867947_61868659	0.722062	Brain_Amygdala	0.985165	VPS13C	intron_15_62160146_62160858	ENSG00000129003.19	-0.355705
intron_15_63156521_63157400	0.697725	Brain_Amygdala	0.985165	RPS27L	intron_15_63448720_63449599	ENSG00000185088.14	-0.388393
intron_15_64162154_64162852	0.74387	Brain_Amygdala	0.985165	PPIB	intron_15_64454353_64455051	ENSG00000166794.6	-0.326733
intron_15_75023626_75043441	0.707851	Brain_Amygdala	0.985165	PPCDC	intron_15_75315967_75335782	ENSG00000138621.12	-0.374744
intron_15_75028453_75043441	0.740486	Brain_Amygdala	0.985165	PPCDC	intron_15_75320794_75335782	ENSG00000138621.12	-0.33121
intron_15_75735303_75738387	0.704271	Brain_Amygdala	0.985165	DNM1P35	intron_15_76027644_76030728	ENSG00000246877.2	-0.379562
intron_15_76947517_76948410	0.721533	Brain_Amygdala	0.985165	RCN2	intron_15_77239858_77240751	ENSG00000117906.14	-0.35641
intron_15_82730935_82738514	0.738522	Brain_Amygdala	0.985165	ACTG1P17	intron_15_83399687_83407266	ENSG00000259315.1	-0.333812
intron_15_84599803_84603860	0.697593	Brain_Amygdala	0.985165	ENSG00000275120	intron_15_85143034_85147091	ENSG00000275120.3	-0.388571
intron_15_84652802_84653632	0.696881	Brain_Amygdala	0.985165	WDR73	intron_15_85196033_85196863	ENSG00000177082.13	0.389535
intron_15_89471855_89472711	0.732865	Brain_Amygdala	0.985165	RHCG	intron_15_90015086_90015942	ENSG00000140519.14	0.341317
intron_15_90431252_90433719	0.73716	Brain_Amygdala	0.985165	IQGAP1	intron_15_90974484_90976951	ENSG00000140575.13	0.335616
intron_15_90877615_90878132	0.734964	Brain_Amygdala	0.985165	FURIN	intron_15_91420845_91421362	ENSG00000140564.13	-0.33853
intron_16_14648592_14649804	0.737047	Brain_Amygdala	0.985165	BFAR	intron_16_14742449_14743661	ENSG00000103429.11	0.335766
intron_16_15696860_15724191	0.704524	Brain_Amygdala	0.985165	NDE1	intron_16_15790717_15818048	ENSG00000072864.16	0.379221
intron_16_15879888_15882949	0.704326	Brain_Amygdala	0.985165	CEP20	intron_16_15973745_15976806	ENSG00000133393.13	0.379487
intron_16_2264331_2264573	0.727301	Brain_Amygdala	0.985165	RNPS1	intron_16_2314332_2314574	ENSG00000205937.12	-0.348718
intron_16_23455530_23457428	0.712015	Brain_Amygdala	0.985165	ENSG00000260136	intron_16_23466851_23468749	ENSG00000260136.6	-0.369151
intron_16_23603669_23607864	0.73734	Brain_Amygdala	0.985165	PALB2	intron_16_23614990_23619185	ENSG00000083093.11	0.335378
intron_16_24920260_24927684	0.707334	Brain_Amygdala	0.985165	ARHGAP17	intron_16_24931581_24939005	ENSG00000140750.17	0.375439
intron_16_2603727_2610462	0.713507	Brain_Amygdala	0.985165	ENSG00000291228	intron_16_2653728_2660463	ENSG00000291228.1	-0.36715
intron_16_262225_262424	0.70291	Brain_Amygdala	0.985165	FAM234A	intron_16_312224_312423	ENSG00000167930.17	-0.381395
intron_16_27257581_27268163	0.744055	Brain_Amygdala	0.985165	NSMCE1	intron_16_27268902_27279484	ENSG00000169189.17	-0.326488
intron_16_3458181_3476222	0.725977	Brain_Amygdala	0.985165	NAA60	intron_16_3508181_3526222	ENSG00000122390.19	0.350483
intron_16_3672820_3674339	0.701319	Brain_Amygdala	0.985165	TRAP1	intron_16_3722821_3724340	ENSG00000126602.11	-0.383541
intron_16_4408251_4412356	0.724006	Brain_Amygdala	0.985165	CORO7-PAM16	intron_16_4458252_4462357	ENSG00000103426.12	0.35311
intron_16_4408251_4412356	0.724006	Brain_Amygdala	0.985165	CORO7	intron_16_4458252_4462357	ENSG00000262246.6	0.35311
intron_16_4683932_4688796	0.706478	Brain_Amygdala	0.985165	MGRN1	intron_16_4733933_4738797	ENSG00000102858.13	-0.37659
intron_16_4724831_4729980	0.702984	Brain_Amygdala	0.985165	ANKS3	intron_16_4774832_4779981	ENSG00000168096.15	-0.381295
intron_16_4734698_4736464	0.719062	Brain_Amygdala	0.985165	DNAAF8	intron_16_4784699_4786465	ENSG00000166246.14	-0.359712
intron_16_5079106_5079748	0.700935	Brain_Amygdala	0.985165	ALG1	intron_16_5129107_5129749	ENSG00000033011.14	0.384058
intron_16_520277_520459	0.722535	Brain_Amygdala	0.985165	RAB11FIP3	intron_16_570277_570459	ENSG00000090565.17	0.355072
intron_16_57205008_57208058	0.731179	Brain_Amygdala	0.985165	RSPRY1	intron_16_57238920_57241970	ENSG00000159579.14	-0.343558
intron_16_57439334_57440772	0.725251	Brain_Amygdala	0.985165	CIAPIN1	intron_16_57473246_57474684	ENSG00000005194.15	0.351449
intron_16_57440983_57447342	0.730694	Brain_Amygdala	0.985165	CIAPIN1	intron_16_57474895_57481254	ENSG00000005194.15	-0.344203
intron_16_580972_582248	0.725034	Brain_Amygdala	0.985165	PIGQ	intron_16_630972_632248	ENSG00000007541.17	0.351739
intron_16_58495008_58503798	0.743667	Brain_Amygdala	0.985165	NDRG4	intron_16_58528912_58537702	ENSG00000103034.15	-0.327001
intron_16_659376_660058	0.718016	Brain_Amygdala	0.985165	WDR90	intron_16_709376_710058	ENSG00000161996.19	-0.361111
intron_16_66366758_66379319	0.739525	Brain_Amygdala	0.985165	CDH5	intron_16_66400661_66413222	ENSG00000179776.19	-0.332482
intron_16_67936103_67936215	0.723016	Brain_Amygdala	0.985165	PSMB10	intron_16_67970006_67970118	ENSG00000205220.12	-0.35443
intron_16_69385486_69385593	0.734395	Brain_Amygdala	0.985165	TERF2	intron_16_69419389_69419496	ENSG00000132604.11	0.339286
intron_16_69752371_69754594	0.721399	Brain_Amygdala	0.985165	NOB1	intron_16_69786274_69788497	ENSG00000141101.13	0.356589
intron_16_69776241_69786996	0.70694	Brain_Amygdala	0.985165	WWP2	intron_16_69810144_69820899	ENSG00000198373.13	0.375969
intron_16_71456121_71456764	0.716795	Brain_Amygdala	0.985165	ENSG00000261611	intron_16_71490024_71490667	ENSG00000261611.6	0.362745
intron_16_71456121_71456764	0.716795	Brain_Amygdala	0.985165	ZNF23	intron_16_71490024_71490667	ENSG00000167377.19	0.362745
intron_16_71463648_71478228	0.720262	Brain_Amygdala	0.985165	ENSG00000261611	intron_16_71497551_71512131	ENSG00000261611.6	-0.358108
intron_16_71789482_71808763	0.712945	Brain_Amygdala	0.985165	AP1G1	intron_16_71823385_71842666	ENSG00000166747.13	-0.367904
intron_16_76535784_76538116	0.697928	Brain_Amygdala	0.985165	CNTNAP4	intron_16_76569681_76572013	ENSG00000152910.19	-0.388119
intron_16_76535784_76538116	0.697928	Brain_Amygdala	0.985165	ENSG00000287694	intron_16_76569681_76572013	ENSG00000287694.1	-0.388119
intron_16_81133700_81137437	0.710202	Brain_Amygdala	0.985165	PKD1L2	intron_16_81167305_81171042	ENSG00000166473.18	0.371585
intron_16_81702669_81703939	0.700522	Brain_Amygdala	0.985165	CMIP	intron_16_81736274_81737544	ENSG00000153815.18	-0.384615
intron_16_83972175_83978444	0.724872	Brain_Amygdala	0.985165	NECAB2	intron_16_84005780_84012049	ENSG00000103154.10	-0.351955
intron_16_8635079_8635168	0.734086	Brain_Amygdala	0.985165	METTL22	intron_16_8728936_8729025	ENSG00000067365.15	0.339695
intron_16_8674711_8735699	0.714141	Brain_Amygdala	0.985165	ABAT	intron_16_8768568_8829556	ENSG00000183044.12	-0.3663
intron_16_8811178_8811638	0.716015	Brain_Amygdala	0.985165	PMM2	intron_16_8905035_8905495	ENSG00000140650.13	0.36379
intron_16_89275191_89279072	0.711891	Brain_Amygdala	0.985165	ANKRD11	intron_16_89341599_89345480	ENSG00000167522.17	0.369318
intron_16_90022724_90027636	0.69817	Brain_Amygdala	0.985165	GAS8	intron_16_90089132_90094044	ENSG00000141013.17	-0.387792
intron_16_954666_981145	0.718279	Brain_Amygdala	0.985165	LMF1	intron_16_1004666_1031145	ENSG00000103227.19	-0.360759
intron_17_18333288_18340043	0.715251	Brain_Amygdala	0.985165	SHMT1	intron_17_18236602_18243357	ENSG00000176974.21	0.364812
intron_17_18356000_18360414	0.726832	Brain_Amygdala	0.985165	SHMT1	intron_17_18259314_18263728	ENSG00000176974.21	-0.349342
intron_17_18856429_18865469	0.73342	Brain_Amygdala	0.985165	PRPSAP2	intron_17_18759742_18768782	ENSG00000141127.15	-0.34058
intron_17_2467876_2473524	0.707068	Brain_Amygdala	0.985165	METTL16	intron_17_2371170_2376818	ENSG00000127804.13	0.375796
intron_17_28724893_28725304	0.740696	Brain_Amygdala	0.985165	TLCD1	intron_17_27051911_27052322	ENSG00000160606.11	0.330932
intron_17_32288369_32288792	0.714218	Brain_Amygdala	0.985165	RHBDL3	intron_17_30615388_30615811	ENSG00000141314.13	0.366197
intron_17_34999856_35001257	0.732843	Brain_Amygdala	0.985165	LIG3	intron_17_33326875_33328276	ENSG00000005156.12	0.341346
intron_17_37538420_37539192	0.731706	Brain_Amygdala	0.985165	SYNRG	intron_17_35898522_35899294	ENSG00000275066.5	-0.342857
intron_17_39139832_39151362	0.732755	Brain_Amygdala	0.985165	PLXDC1	intron_17_37296085_37307615	ENSG00000161381.14	0.341463
intron_17_39551142_39556286	0.723752	Brain_Amygdala	0.985165	CDK12	intron_17_37707395_37712539	ENSG00000167258.15	0.353448
intron_17_39906271_39906961	0.709697	Brain_Amygdala	0.985165	GSDMB	intron_17_38062524_38063214	ENSG00000073605.19	0.372263
intron_17_40318448_40330857	0.707521	Brain_Amygdala	0.985165	RARA	intron_17_38474700_38487109	ENSG00000131759.18	0.375188
intron_17_44438715_44464472	0.698282	Brain_Amygdala	0.985165	GPATCH8	intron_17_42516083_42541840	ENSG00000186566.13	-0.38764
intron_17_47033381_47056460	0.742152	Brain_Amygdala	0.985165	ENSG00000262879	intron_17_45110747_45133826	ENSG00000262879.7	0.329004
intron_17_50356773_50357057	0.72445	Brain_Amygdala	0.985165	XYLT2	intron_17_48434134_48434418	ENSG00000015532.10	0.352518
intron_17_50746702_50749219	0.726065	Brain_Amygdala	0.985165	LUC7L3	intron_17_48824063_48826580	ENSG00000108848.16	0.350365
intron_17_50746702_50750501	0.726065	Brain_Amygdala	0.985165	LUC7L3	intron_17_48824063_48827862	ENSG00000108848.16	-0.350365
intron_17_50749344_50750501	0.702725	Brain_Amygdala	0.985165	LUC7L3	intron_17_48826705_48827862	ENSG00000108848.16	-0.381644
intron_17_5399650_5404099	0.721131	Brain_Amygdala	0.985165	NUP88	intron_17_5302970_5307419	ENSG00000108559.13	0.356948
intron_17_54961326_54963306	0.742195	Brain_Amygdala	0.985165	COX11	intron_17_53038687_53040667	ENSG00000166260.13	0.328947
intron_17_54962915_54963306	0.742195	Brain_Amygdala	0.985165	COX11	intron_17_53040276_53040667	ENSG00000166260.13	-0.328947
intron_17_5517887_5520881	0.73342	Brain_Amygdala	0.985165	NLRP1	intron_17_5421207_5424201	ENSG00000091592.17	-0.34058
intron_17_5517887_5521524	0.73342	Brain_Amygdala	0.985165	NLRP1	intron_17_5421207_5424844	ENSG00000091592.17	0.34058
intron_17_55315447_55320664	0.744543	Brain_Amygdala	0.985165	HLF	intron_17_53392808_53398025	ENSG00000108924.14	-0.325843
intron_17_57869193_57871286	0.716909	Brain_Amygdala	0.985165	CUEDC1	intron_17_55946554_55948647	ENSG00000180891.13	-0.362593
intron_17_64160933_64171100	0.721254	Brain_Amygdala	0.985165	TEX2	intron_17_62238293_62248460	ENSG00000136478.9	-0.356784
intron_17_6644659_6650356	0.699146	Brain_Amygdala	0.985165	MED31	intron_17_6547979_6553676	ENSG00000108590.11	0.386473
intron_17_74446998_74448823	0.704169	Brain_Amygdala	0.985165	GPRC5C	intron_17_72443137_72444962	ENSG00000170412.18	0.379699
intron_17_75020395_75020488	0.732272	Brain_Amygdala	0.985165	MRPL58	intron_17_73016490_73016583	ENSG00000167862.10	-0.342105
intron_17_75286802_75288502	0.729803	Brain_Amygdala	0.985165	SLC25A19	intron_17_73282883_73284583	ENSG00000125454.12	0.345388
intron_17_75286802_75289354	0.729803	Brain_Amygdala	0.985165	SLC25A19	intron_17_73282883_73285435	ENSG00000125454.12	-0.345388
intron_17_75288591_75289354	0.733073	Brain_Amygdala	0.985165	SLC25A19	intron_17_73284672_73285435	ENSG00000125454.12	-0.34104
intron_17_75486426_75487932	0.710837	Brain_Amygdala	0.985165	TMEM94	intron_17_73482507_73484013	ENSG00000177728.17	0.370732
intron_17_75517655_75518995	0.697103	Brain_Amygdala	0.985165	TSEN54	intron_17_73513736_73515076	ENSG00000182173.14	-0.389234
intron_17_75591712_75591977	0.718627	Brain_Amygdala	0.985165	MYO15B	intron_17_73587793_73588058	ENSG00000266714.11	0.360294
intron_17_75594972_75596460	0.717046	Brain_Amygdala	0.985165	MYO15B	intron_17_73591053_73592541	ENSG00000266714.11	-0.362409
intron_17_75603312_75605504	0.734851	Brain_Amygdala	0.985165	MYO15B	intron_17_73599393_73601585	ENSG00000266714.11	-0.33868
intron_17_76540573_76553109	0.718779	Brain_Amygdala	0.985165	PRCD	intron_17_74536655_74549191	ENSG00000214140.11	0.360091
intron_17_80213885_80214172	0.725086	Brain_Amygdala	0.985165	SGSH	intron_17_78187684_78187971	ENSG00000181523.13	0.35167
intron_17_81379881_81380485	0.710914	Brain_Amygdala	0.985165	LINC03048	intron_17_79353681_79354285	ENSG00000262223.10	0.370629
intron_17_8162369_8162878	0.72271	Brain_Amygdala	0.985165	ENSG00000263620	intron_17_8065687_8066196	ENSG00000263620.1	-0.354839
intron_17_8162369_8162878	0.72271	Brain_Amygdala	0.985165	VAMP2	intron_17_8065687_8066196	ENSG00000220205.9	-0.354839
intron_17_81891841_81894467	0.736933	Brain_Amygdala	0.985165	ANAPC11	intron_17_79849717_79852343	ENSG00000141552.18	0.335917
intron_17_81893614_81894467	0.736933	Brain_Amygdala	0.985165	ANAPC11	intron_17_79851490_79852343	ENSG00000141552.18	-0.335917
intron_17_82433822_82435689	0.733857	Brain_Amygdala	0.985165	HEXD	intron_17_80391698_80393565	ENSG00000169660.17	0.34
intron_17_82870380_82884145	0.718292	Brain_Amygdala	0.985165	TBCD	intron_17_80828256_80842021	ENSG00000141556.22	0.360743
intron_18_12859254_12884073	0.726975	Brain_Amygdala	0.985165	PTPN2	intron_18_12859253_12884072	ENSG00000175354.20	-0.349153
intron_18_2544286_2544653	0.718357	Brain_Amygdala	0.985165	METTL4	intron_18_2544285_2544652	ENSG00000101574.15	-0.360656
intron_18_36797050_36798449	0.713066	Brain_Amygdala	0.985165	TPGS2	intron_18_34377013_34378412	ENSG00000134779.15	-0.367742
intron_18_47136449_47150378	0.734096	Brain_Amygdala	0.985165	HDHD2	intron_18_44662820_44676749	ENSG00000167220.12	0.339683
intron_18_49488566_49489359	0.725166	Brain_Amygdala	0.985165	RPL17-C18orf32	intron_18_47014936_47015729	ENSG00000215472.10	-0.351562
intron_18_49488566_49489359	0.725166	Brain_Amygdala	0.985165	RPL17	intron_18_47014936_47015729	ENSG00000265681.8	-0.351562
intron_18_49491584_49492275	0.725166	Brain_Amygdala	0.985165	RPL17	intron_18_47017954_47018645	ENSG00000265681.8	0.351562
intron_18_49797594_49802687	0.709697	Brain_Amygdala	0.985165	ACAA2	intron_18_47323964_47329057	ENSG00000167315.18	-0.372263
intron_18_49797594_49802687	0.709697	Brain_Amygdala	0.985165	ENSG00000266997	intron_18_47323964_47329057	ENSG00000266997.2	-0.372263
intron_18_49802853_49813817	0.70766	Brain_Amygdala	0.985165	ACAA2	intron_18_47329223_47340187	ENSG00000167315.18	0.375
intron_18_56758953_56779431	0.728202	Brain_Amygdala	0.985165	WDR7	intron_18_54426184_54446662	ENSG00000091157.15	0.347518
intron_18_678737_683246	0.715276	Brain_Amygdala	0.985165	ENOSF1	intron_18_678737_683246	ENSG00000132199.20	-0.36478
intron_18_79904183_79919184	0.718968	Brain_Amygdala	0.985165	SLC66A2	intron_18_77664183_77679184	ENSG00000122490.19	-0.359839
intron_18_79904183_79943329	0.702407	Brain_Amygdala	0.985165	SLC66A2	intron_18_77664183_77703329	ENSG00000122490.19	-0.382073
intron_18_80160606_80202710	0.732341	Brain_Amygdala	0.985165	PARD6G	intron_18_77918489_77960593	ENSG00000178184.16	0.342013
intron_19_1014473_1020772	0.714275	Brain_Amygdala	0.985165	TMEM259	intron_19_1014472_1020771	ENSG00000182087.14	-0.36612
intron_19_1058059_1058146	0.715013	Brain_Amygdala	0.985165	ABCA7	intron_19_1058058_1058145	ENSG00000064687.13	-0.365132
intron_19_10679927_10680346	0.70766	Brain_Amygdala	0.985165	ILF3	intron_19_10790603_10791022	ENSG00000129351.18	0.375
intron_19_10682704_10683125	0.70766	Brain_Amygdala	0.985165	ILF3	intron_19_10793380_10793801	ENSG00000129351.18	-0.375
intron_19_10682704_10683137	0.70766	Brain_Amygdala	0.985165	ILF3	intron_19_10793380_10793813	ENSG00000129351.18	0.375
intron_19_10961174_10984121	0.719385	Brain_Amygdala	0.985165	SMARCA4	intron_19_11071850_11094797	ENSG00000127616.21	-0.359281
intron_19_11194590_11195556	0.729661	Brain_Amygdala	0.985165	KANK2	intron_19_11305266_11306232	ENSG00000197256.11	-0.345576
intron_19_12276082_12294692	0.726703	Brain_Amygdala	0.985165	ZNF44	intron_19_12386897_12405507	ENSG00000197857.16	0.349515
intron_19_12828953_12829811	0.704893	Brain_Amygdala	0.985165	RTBDN	intron_19_12939767_12940625	ENSG00000132026.15	-0.378724
intron_19_1619471_1619780	0.738883	Brain_Amygdala	0.985165	TCF3	intron_19_1619470_1619779	ENSG00000071564.19	0.333333
intron_19_16503380_16506701	0.700137	Brain_Amygdala	0.985165	C19orf44	intron_19_16614191_16617512	ENSG00000105072.9	-0.385135
intron_19_16863796_16865410	0.718627	Brain_Amygdala	0.985165	SIN3B	intron_19_16974607_16976221	ENSG00000127511.10	-0.360294
intron_19_2111332_2111679	0.736846	Brain_Amygdala	0.985165	AP3D1	intron_19_2111331_2111678	ENSG00000065000.20	-0.336032
intron_19_2799791_2805016	0.725325	Brain_Amygdala	0.985165	THOP1	intron_19_2799789_2805014	ENSG00000172009.15	0.351351
intron_19_34215300_34215596	0.708754	Brain_Amygdala	0.985165	LSM14A	intron_19_34706205_34706501	ENSG00000257103.9	0.373529
intron_19_35742803_35743155	0.728847	Brain_Amygdala	0.985165	U2AF1L4	intron_19_36233704_36234056	ENSG00000161265.15	-0.346659
intron_19_36215196_36218122	0.726339	Brain_Amygdala	0.985165	ZNF146	intron_19_36706098_36709024	ENSG00000167635.12	0.35
intron_19_37318186_37322185	0.720127	Brain_Amygdala	0.985165	ZNF875	intron_19_37809088_37813087	ENSG00000181666.19	-0.358289
intron_19_39125919_39169532	0.699523	Brain_Amygdala	0.985165	PAK4	intron_19_39616559_39660172	ENSG00000130669.17	0.385965
intron_19_40714635_40715057	0.70283	Brain_Amygdala	0.985165	COQ8B	intron_19_41220540_41220962	ENSG00000123815.13	-0.381503
intron_19_41239314_41242883	0.710354	Brain_Amygdala	0.985165	AXL	intron_19_41745219_41748788	ENSG00000167601.12	-0.371381
intron_19_4179286_4182474	0.707742	Brain_Amygdala	0.985165	SIRT6	intron_19_4179283_4182471	ENSG00000077463.15	0.37489
intron_19_43487123_43494702	0.708245	Brain_Amygdala	0.985165	PHLDB3	intron_19_43991275_43998854	ENSG00000176531.11	-0.374214
intron_19_43797829_43798455	0.74248	Brain_Amygdala	0.985165	LYPD5	intron_19_44301981_44302607	ENSG00000159871.15	0.328571
intron_19_44905923_44906602	0.720957	Brain_Amygdala	0.985165	APOE	intron_19_45409180_45409859	ENSG00000130203.10	0.35718
intron_19_44914733_44914872	0.730555	Brain_Amygdala	0.985165	APOC1	intron_19_45417990_45418129	ENSG00000130208.10	0.344388
intron_19_45068480_45069066	0.705787	Brain_Amygdala	0.985165	CLASRP	intron_19_45571738_45572324	ENSG00000104859.15	-0.37752
intron_19_45416897_45419098	0.740655	Brain_Amygdala	0.985165	ERCC1	intron_19_45920155_45922356	ENSG00000012061.16	-0.330986
intron_19_45420427_45423270	0.724754	Brain_Amygdala	0.985165	ERCC1	intron_19_45923685_45926528	ENSG00000012061.16	-0.352113
intron_19_48162351_48165550	0.696147	Brain_Amygdala	0.985165	LIG1	intron_19_48665608_48668807	ENSG00000105486.15	0.390526
intron_19_48165623_48170241	0.740896	Brain_Amygdala	0.985165	LIG1	intron_19_48668880_48673498	ENSG00000105486.15	0.330667
intron_19_48230697_48230777	0.707001	Brain_Amygdala	0.985165	CARD8	intron_19_48733954_48734034	ENSG00000105483.18	0.375887
intron_19_48230700_48230777	0.707001	Brain_Amygdala	0.985165	CARD8	intron_19_48733957_48734034	ENSG00000105483.18	-0.375887
intron_19_48232493_48234403	0.743635	Brain_Amygdala	0.985165	CARD8	intron_19_48735750_48737660	ENSG00000105483.18	-0.327044
intron_19_49015686_49015817	0.700237	Brain_Amygdala	0.985165	RUVBL2	intron_19_49518943_49519074	ENSG00000183207.14	0.385
intron_19_49807374_49808115	0.707068	Brain_Amygdala	0.985165	FUZ	intron_19_50310631_50311372	ENSG00000010361.14	0.375796
intron_19_49832021_49832100	0.715345	Brain_Amygdala	0.985165	MED25	intron_19_50335278_50335357	ENSG00000104973.19	0.364688
intron_19_49866528_49867054	0.720665	Brain_Amygdala	0.985165	PNKP	intron_19_50369785_50370311	ENSG00000039650.12	-0.35757
intron_19_52406643_52408226	0.710983	Brain_Amygdala	0.985165	ZNF528	intron_19_52909896_52911479	ENSG00000167555.14	0.370536
intron_19_53122616_53132856	0.737713	Brain_Amygdala	0.985165	ZNF415	intron_19_53625869_53636109	ENSG00000170954.12	-0.334884
intron_19_53122743_53123501	0.737713	Brain_Amygdala	0.985165	ZNF415	intron_19_53625996_53626754	ENSG00000170954.12	-0.334884
intron_19_53202702_53204016	0.721717	Brain_Amygdala	0.985165	ENSG00000291131	intron_19_53705955_53707269	ENSG00000291131.1	0.356164
intron_19_54200888_54201160	0.729673	Brain_Amygdala	0.985165	RPS9	intron_19_54704756_54705028	ENSG00000170889.14	0.34556
intron_19_55145565_55146681	0.728213	Brain_Amygdala	0.985165	TNNT1	intron_19_55656933_55658049	ENSG00000105048.18	0.347504
intron_19_55265389_55265886	0.74211	Brain_Amygdala	0.985165	HSPBP1	intron_19_55776757_55777254	ENSG00000133265.11	-0.32906
intron_19_56385184_56390001	0.741016	Brain_Amygdala	0.985165	ZNF582	intron_19_56896553_56901370	ENSG00000018869.18	0.330508
intron_19_619765_619958	0.71613	Brain_Amygdala	0.985165	POLRMT	intron_19_619765_619958	ENSG00000099821.14	-0.363636
intron_19_7075105_7075655	0.732843	Brain_Amygdala	0.985165	ZNF557	intron_19_7075116_7075666	ENSG00000130544.12	-0.341346
intron_19_7643048_7643165	0.710741	Brain_Amygdala	0.985165	ENSG00000268400	intron_19_7707934_7708051	ENSG00000268400.6	0.370861
intron_19_7643048_7643165	0.710741	Brain_Amygdala	0.985165	STXBP2	intron_19_7707934_7708051	ENSG00000076944.18	0.370861
intron_19_7643245_7644614	0.710741	Brain_Amygdala	0.985165	ENSG00000268400	intron_19_7708131_7709500	ENSG00000268400.6	0.370861
intron_19_7643245_7644614	0.710741	Brain_Amygdala	0.985165	STXBP2	intron_19_7708131_7709500	ENSG00000076944.18	0.370861
intron_19_7934238_7935065	0.720743	Brain_Amygdala	0.985165	TIMM44	intron_19_7999123_7999950	ENSG00000104980.8	0.357466
intron_19_7934241_7935065	0.720743	Brain_Amygdala	0.985165	TIMM44	intron_19_7999126_7999950	ENSG00000104980.8	-0.357466
intron_19_8413420_8418537	0.715641	Brain_Amygdala	0.985165	MARCHF2	intron_19_8478304_8483421	ENSG00000099785.11	-0.364291
intron_19_8418807_8421789	0.738941	Brain_Amygdala	0.985165	MARCHF2	intron_19_8483691_8486673	ENSG00000099785.11	0.333256
intron_19_9324780_9333015	0.726065	Brain_Amygdala	0.985165	ZNF559-ZNF177	intron_19_9435456_9443691	ENSG00000270011.9	-0.350365
intron_19_9324780_9333015	0.726065	Brain_Amygdala	0.985165	ZNF559	intron_19_9435456_9443691	ENSG00000188321.14	-0.350365
intron_19_9324780_9364862	0.726065	Brain_Amygdala	0.985165	ZNF559-ZNF177	intron_19_9435456_9475538	ENSG00000270011.9	-0.350365
intron_19_9420218_9434798	0.742558	Brain_Amygdala	0.985165	ZNF266	intron_19_9530894_9545474	ENSG00000174652.20	0.328467
intron_19_9420218_9435108	0.734354	Brain_Amygdala	0.985165	ZNF266	intron_19_9530894_9545784	ENSG00000174652.20	0.339339
intron_19_9433786_9434075	0.709697	Brain_Amygdala	0.985165	ZNF266	intron_19_9544462_9544751	ENSG00000174652.20	-0.372263
intron_1_101236991_101238822	0.743462	Brain_Amygdala	0.985165	S1PR1	intron_1_101702547_101704378	ENSG00000170989.10	-0.327273
intron_1_101237099_101238822	0.743462	Brain_Amygdala	0.985165	S1PR1	intron_1_101702655_101704378	ENSG00000170989.10	0.327273
intron_1_10337533_10339769	0.736677	Brain_Amygdala	0.985165	KIF1B	intron_1_10397591_10399827	ENSG00000054523.20	-0.336257
intron_1_10440413_10451377	0.726395	Brain_Amygdala	0.985165	CENPS-CORT	intron_1_10500470_10511434	ENSG00000251503.8	-0.349924
intron_1_109106659_109107007	0.717359	Brain_Amygdala	0.985165	CFAP276	intron_1_109649281_109649629	ENSG00000179902.13	-0.361991
intron_1_109629490_109629796	0.711421	Brain_Amygdala	0.985165	AMPD2	intron_1_110172112_110172418	ENSG00000116337.20	0.369949
intron_1_109659110_109665011	0.707921	Brain_Amygdala	0.985165	GSTM4	intron_1_110201732_110207633	ENSG00000168765.19	-0.37465
intron_1_109739493_109739833	0.698859	Brain_Amygdala	0.985165	GSTM3	intron_1_110282115_110282455	ENSG00000134202.12	0.386861
intron_1_110047869_110049112	0.709074	Brain_Amygdala	0.985165	STRIP1	intron_1_110590491_110591734	ENSG00000143093.15	-0.373101
intron_1_111124881_111126227	0.733647	Brain_Amygdala	0.985165	DRAM2	intron_1_111667503_111668849	ENSG00000156171.15	-0.340278
intron_1_112705123_112707078	0.736368	Brain_Amygdala	0.985165	RHOC	intron_1_113247745_113249700	ENSG00000155366.17	-0.336668
intron_1_113699799_113700794	0.723302	Brain_Amygdala	0.985165	PHTF1	intron_1_114242421_114243416	ENSG00000116793.16	-0.354049
intron_1_114575751_114581299	0.723062	Brain_Amygdala	0.985165	BCAS2	intron_1_115118372_115123920	ENSG00000116752.6	-0.354369
intron_1_114576758_114581299	0.723062	Brain_Amygdala	0.985165	BCAS2	intron_1_115119379_115123920	ENSG00000116752.6	0.354369
intron_1_11654581_11655806	0.696455	Brain_Amygdala	0.985165	FBXO44	intron_1_11714638_11715863	ENSG00000132879.14	-0.39011
intron_1_11664255_11668656	0.728202	Brain_Amygdala	0.985165	FBXO6	intron_1_11724312_11728713	ENSG00000116663.11	-0.347518
intron_1_11970816_11972872	0.705292	Brain_Amygdala	0.985165	PLOD1	intron_1_12030873_12032929	ENSG00000083444.17	0.378186
intron_1_12021840_12022095	0.710741	Brain_Amygdala	0.985165	MIIP	intron_1_12081897_12082152	ENSG00000116691.11	0.370861
intron_1_1294628_1295447	0.726899	Brain_Amygdala	0.985165	ACAP3	intron_1_1230008_1230827	ENSG00000131584.19	0.349254
intron_1_1295938_1296015	0.703364	Brain_Amygdala	0.985165	ACAP3	intron_1_1231318_1231395	ENSG00000131584.19	-0.380783
intron_1_1296109_1296211	0.703364	Brain_Amygdala	0.985165	ACAP3	intron_1_1231489_1231591	ENSG00000131584.19	0.380783
intron_1_1302975_1303162	0.700255	Brain_Amygdala	0.985165	ACAP3	intron_1_1238355_1238542	ENSG00000131584.19	-0.384977
intron_1_13749487_13769118	0.711148	Brain_Amygdala	0.985165	PRDM2	intron_1_14075982_14095613	ENSG00000116731.23	-0.370314
intron_1_147271005_147272171	0.710869	Brain_Amygdala	0.985165	CHD1L	intron_1_146742666_146743832	ENSG00000131778.20	-0.37069
intron_1_151368319_151369004	0.74189	Brain_Amygdala	0.985165	SELENBP1	intron_1_151340795_151341480	ENSG00000143416.21	-0.329352
intron_1_15153954_15210490	0.718661	Brain_Amygdala	0.985165	TMEM51	intron_1_15480450_15536986	ENSG00000171729.14	-0.360248
intron_1_151844242_151850233	0.742131	Brain_Amygdala	0.985165	C2CD4D-AS1	intron_1_151816718_151822709	ENSG00000234614.1	0.329032
intron_1_153642429_153643227	0.720985	Brain_Amygdala	0.985165	CHTOP	intron_1_153614905_153615703	ENSG00000160679.13	-0.357143
intron_1_155060832_155062245	0.725424	Brain_Amygdala	0.985165	ADAM15	intron_1_155033308_155034721	ENSG00000143537.14	-0.35122
intron_1_15507133_15507873	0.710318	Brain_Amygdala	0.985165	CASP9	intron_1_15833628_15834368	ENSG00000132906.18	-0.371429
intron_1_15507907_15518110	0.726825	Brain_Amygdala	0.985165	CASP9	intron_1_15834402_15844605	ENSG00000132906.18	-0.349352
intron_1_155196126_155197041	0.720422	Brain_Amygdala	0.985165	THBS3	intron_1_155165917_155166832	ENSG00000169231.13	0.357895
intron_1_155202960_155203093	0.732139	Brain_Amygdala	0.985165	THBS3	intron_1_155172751_155172884	ENSG00000169231.13	0.342282
intron_1_155203305_155203513	0.742262	Brain_Amygdala	0.985165	THBS3	intron_1_155173096_155173304	ENSG00000169231.13	0.328859
intron_1_160353237_160354118	0.713773	Brain_Amygdala	0.985165	NCSTN	intron_1_160323027_160323908	ENSG00000162736.18	0.366794
intron_1_161043360_161045858	0.72445	Brain_Amygdala	0.985165	USF1	intron_1_161013150_161015648	ENSG00000158773.14	0.352518
intron_1_161210188_161210304	0.710797	Brain_Amygdala	0.985165	NDUFS2	intron_1_161179978_161180094	ENSG00000158864.13	0.370787
intron_1_1642508_1645126	0.724129	Brain_Amygdala	0.985165	CDK11B	intron_1_1577869_1580487	ENSG00000248333.9	-0.352946
intron_1_16477074_16478255	0.731454	Brain_Amygdala	0.985165	CROCCP3	intron_1_16803569_16804750	ENSG00000290842.1	-0.343192
intron_1_16477074_16478255	0.731454	Brain_Amygdala	0.985165	CROCCP3	intron_1_16803569_16804750	ENSG00000080947.16	-0.343192
intron_1_169854964_169859041	0.732272	Brain_Amygdala	0.985165	SCYL3	intron_1_169824105_169828182	ENSG00000000457.14	-0.342105
intron_1_1721711_1722588	0.736767	Brain_Amygdala	0.985165	CDK11A	intron_1_1653150_1654027	ENSG00000008128.23	-0.336137
intron_1_1721711_1722588	0.736767	Brain_Amygdala	0.985165	ENSG00000268575	intron_1_1653150_1654027	ENSG00000268575.1	-0.336137
intron_1_1721711_1722708	0.735353	Brain_Amygdala	0.985165	CDK11A	intron_1_1653150_1654147	ENSG00000008128.23	0.338014
intron_1_173865282_173865471	0.739996	Brain_Amygdala	0.985165	GAS5	intron_1_173834420_173834609	ENSG00000234741.10	0.331858
intron_1_173865282_173865510	0.739996	Brain_Amygdala	0.985165	GAS5	intron_1_173834420_173834648	ENSG00000234741.10	-0.331858
intron_1_1756608_1757181	0.720662	Brain_Amygdala	0.985165	NADK	intron_1_1688047_1688620	ENSG00000008130.15	-0.357575
intron_1_17638003_17638562	0.707273	Brain_Amygdala	0.985165	ARHGEF10L	intron_1_17964498_17965057	ENSG00000074964.17	-0.375521
intron_1_178467421_178473075	0.707207	Brain_Amygdala	0.985165	RASAL2	intron_1_178436556_178442210	ENSG00000075391.18	-0.37561
intron_1_181050286_181052235	0.734676	Brain_Amygdala	0.985165	MR1	intron_1_181019422_181021371	ENSG00000153029.16	-0.338912
intron_1_19268701_19269272	0.743357	Brain_Amygdala	0.985165	AKR7L	intron_1_19595195_19595766	ENSG00000211454.16	-0.327411
intron_1_201788638_201789740	0.706661	Brain_Amygdala	0.985165	NAV1	intron_1_201757766_201758868	ENSG00000134369.16	0.376344
intron_1_202945169_202946439	0.720916	Brain_Amygdala	0.985165	ADIPOR1	intron_1_202914297_202915567	ENSG00000159346.13	0.357235
intron_1_202966600_202966749	0.703105	Brain_Amygdala	0.985165	CYB5R1	intron_1_202935728_202935877	ENSG00000159348.13	-0.381132
intron_1_203016140_203018481	0.73589	Brain_Amygdala	0.985165	TMEM183A	intron_1_202985268_202987609	ENSG00000163444.12	-0.337302
intron_1_203179877_203180470	0.725988	Brain_Amygdala	0.985165	CHI3L1	intron_1_203149005_203149598	ENSG00000133048.13	-0.350467
intron_1_203179877_203181162	0.725988	Brain_Amygdala	0.985165	CHI3L1	intron_1_203149005_203150290	ENSG00000133048.13	-0.350467
intron_1_203180652_203181162	0.725988	Brain_Amygdala	0.985165	CHI3L1	intron_1_203149780_203150290	ENSG00000133048.13	0.350467
intron_1_203183791_203184576	0.727212	Brain_Amygdala	0.985165	CHI3L1	intron_1_203152919_203153704	ENSG00000133048.13	0.348837
intron_1_204430038_204431669	0.729409	Brain_Amygdala	0.985165	PIK3C2B	intron_1_204399166_204400797	ENSG00000133056.14	-0.345912
intron_1_204433425_204433793	0.71474	Brain_Amygdala	0.985165	PIK3C2B	intron_1_204402553_204402921	ENSG00000133056.14	0.365497
intron_1_205524357_205525139	0.710228	Brain_Amygdala	0.985165	CDK18	intron_1_205493485_205494267	ENSG00000117266.16	0.37155
intron_1_205528168_205528999	0.733417	Brain_Amygdala	0.985165	CDK18	intron_1_205497296_205498127	ENSG00000117266.16	0.340584
intron_1_205530705_205531344	0.706968	Brain_Amygdala	0.985165	CDK18	intron_1_205499833_205500472	ENSG00000117266.16	0.375932
intron_1_211271309_211274210	0.701161	Brain_Amygdala	0.985165	RCOR3	intron_1_211444651_211447552	ENSG00000117625.14	0.383754
intron_1_212410521_212414722	0.695943	Brain_Amygdala	0.985165	PACC1	intron_1_212583863_212588064	ENSG00000065600.13	-0.390802
intron_1_2186249_2186838	0.723341	Brain_Amygdala	0.985165	FAAP20	intron_1_2117688_2118277	ENSG00000162585.17	0.353997
intron_1_224371423_224375795	0.743546	Brain_Amygdala	0.985165	CNIH4	intron_1_224559125_224563497	ENSG00000143771.12	-0.327161
intron_1_225783368_225786862	0.701185	Brain_Amygdala	0.985165	SRP9	intron_1_225971070_225974564	ENSG00000143742.14	-0.383721
intron_1_225783368_225789240	0.701185	Brain_Amygdala	0.985165	SRP9	intron_1_225971070_225976942	ENSG00000143742.14	0.383721
intron_1_230067406_230178218	0.720325	Brain_Amygdala	0.985165	GALNT2	intron_1_230203153_230313964	ENSG00000143641.10	-0.358025
intron_1_231251143_231260507	0.737047	Brain_Amygdala	0.985165	GNPAT	intron_1_231386889_231396253	ENSG00000116906.13	-0.335766
intron_1_234393837_234400853	0.712989	Brain_Amygdala	0.985165	TARBP1	intron_1_234529583_234536599	ENSG00000059588.10	0.367845
intron_1_23456194_23484005	0.702716	Brain_Amygdala	0.985165	ASAP3	intron_1_23782687_23810498	ENSG00000088280.20	-0.381657
intron_1_23456194_23484036	0.702716	Brain_Amygdala	0.985165	ASAP3	intron_1_23782687_23810529	ENSG00000088280.20	0.381657
intron_1_25247029_25267740	0.710914	Brain_Amygdala	0.985165	RSRP1	intron_1_25573520_25594231	ENSG00000117616.18	-0.370629
intron_1_27356099_27356388	0.743353	Brain_Amygdala	0.985165	MAP3K6	intron_1_27682590_27682879	ENSG00000142733.18	0.327416
intron_1_28579587_28579912	0.721121	Brain_Amygdala	0.985165	SNHG12	intron_1_28906099_28906424	ENSG00000197989.15	0.356962
intron_1_29260044_29260610	0.702874	Brain_Amygdala	0.985165	PTPRU	intron_1_29586556_29587122	ENSG00000060656.20	0.381443
intron_1_31267932_31269158	0.72445	Brain_Amygdala	0.985165	SNRNP40	intron_1_31740779_31742005	ENSG00000060688.13	-0.352518
intron_1_32179776_32180314	0.732522	Brain_Amygdala	0.985165	TXLNA	intron_1_32645377_32645915	ENSG00000084652.16	0.341772
intron_1_32217351_32217437	0.715846	Brain_Amygdala	0.985165	TMEM234	intron_1_32682952_32683038	ENSG00000160055.20	-0.364017
intron_1_32217351_32221131	0.715846	Brain_Amygdala	0.985165	TMEM234	intron_1_32682952_32686732	ENSG00000160055.20	0.364017
intron_1_32222444_32222538	0.712723	Brain_Amygdala	0.985165	EIF3I	intron_1_32688045_32688139	ENSG00000084623.12	-0.368201
intron_1_32228816_32229135	0.731526	Brain_Amygdala	0.985165	EIF3I	intron_1_32694417_32694736	ENSG00000084623.12	0.343096
intron_1_32228816_32230927	0.731526	Brain_Amygdala	0.985165	EIF3I	intron_1_32694417_32696528	ENSG00000084623.12	-0.343096
intron_1_32229208_32230927	0.731526	Brain_Amygdala	0.985165	EIF3I	intron_1_32694809_32696528	ENSG00000084623.12	0.343096
intron_1_32235113_32239869	0.731526	Brain_Amygdala	0.985165	ENSG00000291132	intron_1_32700714_32705470	ENSG00000291132.1	-0.343096
intron_1_34793068_34794102	0.700649	Brain_Amygdala	0.985165	GJA4	intron_1_35258669_35259703	ENSG00000187513.9	0.384445
intron_1_3493899_3493996	0.700953	Brain_Amygdala	0.985165	MEGF6	intron_1_3410463_3410560	ENSG00000162591.17	-0.384035
intron_1_3852421_3856889	0.714509	Brain_Amygdala	0.985165	CEP104	intron_1_3768985_3773453	ENSG00000116198.14	0.365807
intron_1_39523697_39529055	0.697698	Brain_Amygdala	0.985165	PPIEL	intron_1_39989369_39994727	ENSG00000291129.1	-0.38843
intron_1_40041493_40059337	0.6993	Brain_Amygdala	0.985165	CAP1	intron_1_40507165_40525009	ENSG00000131236.18	0.386266
intron_1_46340919_46341323	0.720262	Brain_Amygdala	0.985165	NSUN4	intron_1_46806591_46806995	ENSG00000117481.11	0.358108
intron_1_46340919_46344801	0.720262	Brain_Amygdala	0.985165	NSUN4	intron_1_46806591_46810473	ENSG00000117481.11	-0.358108
intron_1_46408584_46409101	0.700237	Brain_Amygdala	0.985165	FAAH	intron_1_46874256_46874773	ENSG00000117480.16	-0.385
intron_1_47375293_47376704	0.709907	Brain_Amygdala	0.985165	CMPK1	intron_1_47840965_47842376	ENSG00000162368.15	-0.371981
intron_1_52266831_52268463	0.720361	Brain_Amygdala	0.985165	ZFYVE9	intron_1_52732503_52734135	ENSG00000157077.16	-0.357977
intron_1_59378837_59456961	0.726999	Brain_Amygdala	0.985165	FGGY	intron_1_59844509_59922633	ENSG00000172456.18	-0.34912
intron_1_62487412_62488934	0.709484	Brain_Amygdala	0.985165	DOCK7	intron_1_62953083_62954605	ENSG00000116641.18	0.372549
intron_1_62583254_62586507	0.733955	Brain_Amygdala	0.985165	DOCK7	intron_1_63048925_63052178	ENSG00000116641.18	0.339869
intron_1_62584878_62586507	0.738883	Brain_Amygdala	0.985165	DOCK7	intron_1_63050549_63052178	ENSG00000116641.18	-0.333333
intron_1_63478833_63490083	0.709505	Brain_Amygdala	0.985165	ITGB3BP	intron_1_63944504_63955754	ENSG00000142856.17	0.372521
intron_1_78005321_78013051	0.724988	Brain_Amygdala	0.985165	DNAJB4	intron_1_78471005_78478735	ENSG00000162616.9	-0.351801
intron_1_86704971_86719507	0.736081	Brain_Amygdala	0.985165	SH3GLB1	intron_1_87170654_87185190	ENSG00000097033.15	0.337047
intron_1_87129994_87133614	0.712873	Brain_Amygdala	0.985165	LINC01140	intron_1_87595677_87599297	ENSG00000267272.5	-0.368
intron_1_87329244_87332013	0.744063	Brain_Amygdala	0.985165	LMO4	intron_1_87794927_87797696	ENSG00000143013.13	0.326478
intron_1_999787_999866	0.715139	Brain_Amygdala	0.985165	HES4	intron_1_935167_935246	ENSG00000188290.11	0.364964
intron_20_1296421_1297046	0.725851	Brain_Amygdala	0.985165	SNPH	intron_20_1277065_1277690	ENSG00000101298.15	-0.350649
intron_20_1297252_1300562	0.725851	Brain_Amygdala	0.985165	SNPH	intron_20_1277896_1281206	ENSG00000101298.15	0.350649
intron_20_13569586_13580897	0.720643	Brain_Amygdala	0.985165	TASP1	intron_20_13550233_13561544	ENSG00000089123.16	0.357599
intron_20_3027841_3035585	0.698469	Brain_Amygdala	0.985165	PTPRA	intron_20_3008487_3016231	ENSG00000132670.21	0.387387
intron_20_31863981_31864953	0.742195	Brain_Amygdala	0.985165	DUSP15	intron_20_30451784_30452756	ENSG00000149599.16	-0.328947
intron_20_35007640_35008664	0.740583	Brain_Amygdala	0.985165	TRPC4AP	intron_20_33595443_33596467	ENSG00000100991.12	-0.331081
intron_20_37999328_38002628	0.717678	Brain_Amygdala	0.985165	TTI1	intron_20_36627730_36631030	ENSG00000101407.13	0.361564
intron_20_38426503_38431041	0.71492	Brain_Amygdala	0.985165	SNHG17	intron_20_37055146_37059684	ENSG00000196756.15	-0.365256
intron_20_38447012_38447466	0.714592	Brain_Amygdala	0.985165	SNHG11	intron_20_37075655_37076109	ENSG00000174365.22	0.365696
intron_20_38447623_38448662	0.714592	Brain_Amygdala	0.985165	SNHG11	intron_20_37076266_37077305	ENSG00000174365.22	0.365696
intron_20_408779_409881	0.735519	Brain_Amygdala	0.985165	RBCK1	intron_20_389423_390525	ENSG00000125826.22	-0.337793
intron_20_45934804_45937418	0.740549	Brain_Amygdala	0.985165	PCIF1	intron_20_44563443_44566057	ENSG00000100982.12	0.331126
intron_20_46118394_46121820	0.737291	Brain_Amygdala	0.985165	CD40	intron_20_44747033_44750459	ENSG00000101017.15	0.335443
intron_20_46394503_46406548	0.744858	Brain_Amygdala	0.985165	ELMO2	intron_20_45023142_45035187	ENSG00000062598.18	0.325427
intron_20_46394532_46406548	0.744858	Brain_Amygdala	0.985165	ELMO2	intron_20_45023171_45035187	ENSG00000062598.18	0.325427
intron_20_46398771_46406548	0.744858	Brain_Amygdala	0.985165	ELMO2	intron_20_45027410_45035187	ENSG00000062598.18	-0.325427
intron_20_46504740_46506307	0.696466	Brain_Amygdala	0.985165	ZNF334	intron_20_45133379_45134946	ENSG00000198185.12	0.390096
intron_20_50830380_50841766	0.724816	Brain_Amygdala	0.985165	BCAS4	intron_20_49446917_49458303	ENSG00000124243.19	0.35203
intron_20_53957497_53966906	0.699886	Brain_Amygdala	0.985165	BCAS1	intron_20_52574036_52583445	ENSG00000064787.14	0.385475
intron_20_56359191_56365087	0.713036	Brain_Amygdala	0.985165	FAM210B	intron_20_54934247_54940143	ENSG00000124098.10	-0.367781
intron_20_62310311_62310419	0.730334	Brain_Amygdala	0.985165	LAMA5	intron_20_60885367_60885475	ENSG00000130702.15	-0.344681
intron_20_62846117_62854016	0.701185	Brain_Amygdala	0.985165	TCFL5	intron_20_61477469_61485368	ENSG00000101190.13	-0.383721
intron_20_63356084_63356371	0.744628	Brain_Amygdala	0.985165	CHRNA4	intron_20_61987436_61987723	ENSG00000101204.18	-0.325731
intron_20_63940055_63940150	0.714157	Brain_Amygdala	0.985165	UCKL1	intron_20_62571408_62571503	ENSG00000198276.16	0.366279
intron_21_32741622_32743248	0.717654	Brain_Amygdala	0.985165	PAXBP1	intron_21_34113933_34115559	ENSG00000159086.15	-0.361596
intron_21_36058924_36060282	0.731549	Brain_Amygdala	0.985165	SETD4	intron_21_37431222_37432580	ENSG00000185917.14	-0.343066
intron_21_36058924_36060347	0.731549	Brain_Amygdala	0.985165	SETD4	intron_21_37431222_37432645	ENSG00000185917.14	-0.343066
intron_21_39391476_39391769	0.714475	Brain_Amygdala	0.985165	GET1	intron_21_40763402_40763695	ENSG00000182093.16	-0.365852
intron_21_44335804_44336824	0.739106	Brain_Amygdala	0.985165	CFAP410	intron_21_45755687_45756707	ENSG00000160226.16	-0.333037
intron_21_44335804_44337649	0.739106	Brain_Amygdala	0.985165	CFAP410	intron_21_45755687_45757532	ENSG00000160226.16	0.333037
intron_21_45515152_45525817	0.730183	Brain_Amygdala	0.985165	SLC19A1	intron_21_46935066_46945731	ENSG00000173638.19	0.344882
intron_21_45911030_45917588	0.723328	Brain_Amygdala	0.985165	PCBP3	intron_21_47330944_47337502	ENSG00000183570.17	-0.354015
intron_21_46561805_46563858	0.701303	Brain_Amygdala	0.985165	DIP2A	intron_21_47981718_47983771	ENSG00000160305.18	-0.383562
intron_22_17706825_17726677	0.742332	Brain_Amygdala	0.985165	BCL2L13	intron_22_18189591_18209443	ENSG00000099968.18	-0.328767
intron_22_18988195_18989417	0.744242	Brain_Amygdala	0.985165	DGCR5	intron_22_18975708_18976930	ENSG00000273032.3	-0.326241
intron_22_18992017_19014353	0.744242	Brain_Amygdala	0.985165	DGCR5	intron_22_18979530_19001866	ENSG00000273032.3	0.326241
intron_22_19178041_19178133	0.709438	Brain_Amygdala	0.985165	SLC25A1	intron_22_19165554_19165646	ENSG00000100075.10	0.372611
intron_22_19199841_19201329	0.724133	Brain_Amygdala	0.985165	CLTCL1	intron_22_19187352_19188840	ENSG00000070371.16	0.352941
intron_22_22304114_22306833	0.723461	Brain_Amygdala	0.985165	BMS1P20	intron_22_22658479_22661198	ENSG00000272779.1	0.353838
intron_22_22304114_22306833	0.723461	Brain_Amygdala	0.985165	ENSG00000286129	intron_22_22658479_22661198	ENSG00000286129.1	0.353838
intron_22_22307021_22307106	0.719742	Brain_Amygdala	0.985165	BMS1P20	intron_22_22661386_22661471	ENSG00000272779.1	0.358804
intron_22_22307021_22307106	0.719742	Brain_Amygdala	0.985165	ENSG00000286129	intron_22_22661386_22661471	ENSG00000286129.1	0.358804
intron_22_27997739_27997986	0.695646	Brain_Amygdala	0.985165	TTC28-AS1	intron_22_28393727_28393974	ENSG00000235954.9	-0.391205
intron_22_29243489_29254203	0.736465	Brain_Amygdala	0.985165	EMID1	intron_22_29639478_29650192	ENSG00000186998.16	-0.336538
intron_22_31095609_31097269	0.733647	Brain_Amygdala	0.985165	SMTN	intron_22_31491595_31493255	ENSG00000183963.19	-0.340278
intron_22_35611106_35617163	0.733337	Brain_Amygdala	0.985165	MB	intron_22_36007153_36013210	ENSG00000198125.13	-0.340689
intron_22_37677065_37678483	0.713706	Brain_Amygdala	0.985165	LGALS1	intron_22_38073072_38074490	ENSG00000100097.12	-0.366883
intron_22_37759264_37765670	0.699929	Brain_Amygdala	0.985165	TRIOBP	intron_22_38155271_38161677	ENSG00000100106.22	0.385417
intron_22_38126449_38129454	0.73342	Brain_Amygdala	0.985165	PLA2G6	intron_22_38522456_38525461	ENSG00000184381.20	0.34058
intron_22_38202212_38213823	0.715645	Brain_Amygdala	0.985165	MAFF	intron_22_38598219_38609830	ENSG00000185022.12	0.364286
intron_22_42893613_42912021	0.731856	Brain_Amygdala	0.985165	PACSIN2	intron_22_43289619_43308027	ENSG00000100266.19	-0.342657
intron_22_46289899_46292791	0.740308	Brain_Amygdala	0.985165	TTC38	intron_22_46685796_46688688	ENSG00000075234.17	-0.331446
intron_22_49798117_49798558	0.700255	Brain_Amygdala	0.985165	BRD1	intron_22_50191765_50192206	ENSG00000100425.19	-0.384977
intron_22_50256646_50257082	0.699777	Brain_Amygdala	0.985165	MAPK12	intron_22_50695075_50695511	ENSG00000188130.14	0.385621
intron_22_50256964_50257082	0.699777	Brain_Amygdala	0.985165	MAPK12	intron_22_50695393_50695511	ENSG00000188130.14	-0.385621
intron_22_50372150_50393893	0.717397	Brain_Amygdala	0.985165	PPP6R2	intron_22_50810579_50832322	ENSG00000100239.16	0.36194
intron_22_50697715_50698690	0.73294	Brain_Amygdala	0.985165	SHANK3	intron_22_51136143_51137118	ENSG00000251322.11	0.341217
intron_2_101355366_101383533	0.74392	Brain_Amygdala	0.985165	CREG2	intron_2_101971828_101999995	ENSG00000175874.10	-0.326667
intron_2_105097324_105099670	0.729066	Brain_Amygdala	0.985165	MRPS9	intron_2_105713782_105716128	ENSG00000135972.9	0.346369
intron_2_108534594_108659605	0.727971	Brain_Amygdala	0.985165	LIMS1	intron_2_109151050_109276061	ENSG00000169756.17	0.347826
intron_2_113238212_113239089	0.726339	Brain_Amygdala	0.985165	PAX8-AS1	intron_2_113995789_113996666	ENSG00000189223.15	-0.35
intron_2_113238212_113255390	0.726339	Brain_Amygdala	0.985165	PAX8-AS1	intron_2_113995789_114012967	ENSG00000189223.15	-0.35
intron_2_119587222_119601218	0.703364	Brain_Amygdala	0.985165	CFAP221	intron_2_120344798_120358794	ENSG00000163075.13	-0.380783
intron_2_131492024_131492207	0.740486	Brain_Amygdala	0.985165	MZT2A	intron_2_132249597_132249780	ENSG00000173272.16	-0.33121
intron_2_131528346_131529647	0.721717	Brain_Amygdala	0.985165	CCDC74A	intron_2_132285919_132287220	ENSG00000163040.15	-0.356164
intron_2_131529691_131530579	0.721717	Brain_Amygdala	0.985165	CCDC74A	intron_2_132287264_132288152	ENSG00000163040.15	-0.356164
intron_2_131529691_131530777	0.721717	Brain_Amygdala	0.985165	CCDC74A	intron_2_132287264_132288350	ENSG00000163040.15	0.356164
intron_2_131530827_131531664	0.711218	Brain_Amygdala	0.985165	CCDC74A	intron_2_132288400_132289237	ENSG00000163040.15	-0.370221
intron_2_14633828_14633944	0.704197	Brain_Amygdala	0.985165	LRATD1	intron_2_14773952_14774068	ENSG00000162981.14	0.379661
intron_2_160367391_160493289	0.727411	Brain_Amygdala	0.985165	RBMS1	intron_2_161223902_161349800	ENSG00000153250.21	0.348571
intron_2_168856210_168856690	0.702053	Brain_Amygdala	0.985165	NOSTRIN	intron_2_169712720_169713200	ENSG00000163072.16	-0.38255
intron_2_174801812_174811511	0.713136	Brain_Amygdala	0.985165	CHN1	intron_2_175666540_175676239	ENSG00000128656.15	0.367647
intron_2_176269669_176296860	0.716876	Brain_Amygdala	0.985165	MTX2	intron_2_177134397_177161588	ENSG00000128654.14	-0.362637
intron_2_179132426_179143592	0.726986	Brain_Amygdala	0.985165	SESTD1	intron_2_179997153_180008319	ENSG00000187231.14	0.349138
intron_2_183151649_183157444	0.734175	Brain_Amygdala	0.985165	NUP35	intron_2_184016377_184022172	ENSG00000163002.13	0.339577
intron_2_198002008_198083758	0.705814	Brain_Amygdala	0.985165	PLCL1	intron_2_198866732_198948482	ENSG00000115896.16	0.377483
intron_2_201116481_201129729	0.707494	Brain_Amygdala	0.985165	CFLAR	intron_2_201981204_201994452	ENSG00000003402.21	-0.375224
intron_2_201704603_201705139	0.730058	Brain_Amygdala	0.985165	ALS2	intron_2_202569326_202569862	ENSG00000003393.16	0.345048
intron_2_210016112_210016204	0.709697	Brain_Amygdala	0.985165	RPE	intron_2_210880836_210880928	ENSG00000197713.15	0.372263
intron_2_215349249_215349536	0.730567	Brain_Amygdala	0.985165	ATIC	intron_2_216213972_216214259	ENSG00000138363.15	0.344371
intron_2_218265946_218266064	0.704744	Brain_Amygdala	0.985165	AAMP	intron_2_219130669_219130787	ENSG00000127837.10	0.378924
intron_2_218568978_218580561	0.726339	Brain_Amygdala	0.985165	CNOT9	intron_2_219433701_219445284	ENSG00000144580.14	-0.35
intron_2_218660421_218660939	0.743336	Brain_Amygdala	0.985165	BCS1L	intron_2_219525144_219525662	ENSG00000074582.15	-0.327439
intron_2_218727347_218737579	0.722784	Brain_Amygdala	0.985165	TTLL4	intron_2_219592070_219602302	ENSG00000135912.11	-0.35474
intron_2_219001_224864	0.696484	Brain_Amygdala	0.985165	SH3YL1	intron_2_219001_224864	ENSG00000035115.22	0.390071
intron_2_219001_229966	0.696484	Brain_Amygdala	0.985165	SH3YL1	intron_2_219001_229966	ENSG00000035115.22	-0.390071
intron_2_219499254_219499961	0.708838	Brain_Amygdala	0.985165	GMPPA	intron_2_220363976_220364683	ENSG00000144591.20	-0.373418
intron_2_222643005_222648740	0.72271	Brain_Amygdala	0.985165	FARSB	intron_2_223507724_223513459	ENSG00000116120.11	-0.354839
intron_2_230865145_230873417	0.722553	Brain_Amygdala	0.985165	ITM2C	intron_2_231729860_231738132	ENSG00000135916.16	-0.355048
intron_2_231711419_231711887	0.697112	Brain_Amygdala	0.985165	PTMA	intron_2_232576129_232576597	ENSG00000187514.17	0.389222
intron_2_231711419_231711890	0.697112	Brain_Amygdala	0.985165	PTMA	intron_2_232576129_232576600	ENSG00000187514.17	-0.389222
intron_2_232870414_232875940	0.70515	Brain_Amygdala	0.985165	SNORC	intron_2_233735124_233740650	ENSG00000182600.10	-0.378378
intron_2_237987992_237994744	0.697493	Brain_Amygdala	0.985165	UBE2F-SCLY	intron_2_238896634_238903386	ENSG00000258984.5	0.388707
intron_2_237987992_237994744	0.697493	Brain_Amygdala	0.985165	UBE2F	intron_2_238896634_238903386	ENSG00000184182.19	0.388707
intron_2_237994809_238025342	0.697493	Brain_Amygdala	0.985165	UBE2F	intron_2_238903451_238933983	ENSG00000184182.19	0.388707
intron_2_240481097_240482183	0.714218	Brain_Amygdala	0.985165	ANKMY1	intron_2_241420514_241421600	ENSG00000144504.16	-0.366197
intron_2_240726940_240737063	0.742475	Brain_Amygdala	0.985165	KIF1A	intron_2_241666357_241676480	ENSG00000130294.18	0.328578
intron_2_241324241_241325993	0.724365	Brain_Amygdala	0.985165	SEPTIN2	intron_2_242263656_242265408	ENSG00000168385.18	0.352632
intron_2_241723271_241724989	0.736093	Brain_Amygdala	0.985165	ING5	intron_2_242662686_242664404	ENSG00000168395.16	0.337032
intron_2_24221066_24246129	0.742368	Brain_Amygdala	0.985165	ITSN2	intron_2_24443935_24468998	ENSG00000198399.16	0.32872
intron_2_25383889_25388202	0.697208	Brain_Amygdala	0.985165	DTNB	intron_2_25606758_25611071	ENSG00000138101.20	0.389092
intron_2_272305_275140	0.719479	Brain_Amygdala	0.985165	ACP1	intron_2_272305_275140	ENSG00000143727.16	0.359155
intron_2_27313109_27322448	0.699124	Brain_Amygdala	0.985165	MPV17	intron_2_27535976_27545315	ENSG00000115204.15	-0.386503
intron_2_33539210_33543512	0.715295	Brain_Amygdala	0.985165	RASGRP3	intron_2_33764277_33768579	ENSG00000152689.18	0.364754
intron_2_33540108_33543512	0.715295	Brain_Amygdala	0.985165	RASGRP3	intron_2_33765175_33768579	ENSG00000152689.18	-0.364754
intron_2_37241791_37242635	0.721717	Brain_Amygdala	0.985165	NDUFAF7	intron_2_37468934_37469778	ENSG00000003509.16	0.356164
intron_2_38577532_38577920	0.727497	Brain_Amygdala	0.985165	HNRNPLL	intron_2_38804674_38805062	ENSG00000143889.16	0.348457
intron_2_46957007_46958495	0.742262	Brain_Amygdala	0.985165	TTC7A	intron_2_47184146_47185634	ENSG00000068724.18	0.328859
intron_2_46957007_46974973	0.742262	Brain_Amygdala	0.985165	TTC7A	intron_2_47184146_47202112	ENSG00000068724.18	-0.328859
intron_2_46958552_46974973	0.734665	Brain_Amygdala	0.985165	TTC7A	intron_2_47185691_47202112	ENSG00000068724.18	0.338926
intron_2_47521808_47569941	0.71137	Brain_Amygdala	0.985165	KCNK12	intron_2_47748947_47797080	ENSG00000184261.5	-0.370017
intron_2_48314814_48346201	0.703239	Brain_Amygdala	0.985165	FOXN2	intron_2_48541953_48573340	ENSG00000170802.17	0.380952
intron_2_53866880_53869376	0.711224	Brain_Amygdala	0.985165	PSME4	intron_2_54094017_54096513	ENSG00000068878.15	0.370213
intron_2_55206376_55206818	0.742558	Brain_Amygdala	0.985165	CLHC1	intron_2_55433512_55433954	ENSG00000162994.16	-0.328467
intron_2_55564497_55564902	0.707406	Brain_Amygdala	0.985165	PPP4R3B	intron_2_55791633_55792038	ENSG00000275052.5	-0.375342
intron_2_70085624_70086124	0.7421	Brain_Amygdala	0.985165	PCBP1-AS1	intron_2_70312756_70313256	ENSG00000179818.17	0.329073
intron_2_70921285_70924276	0.712559	Brain_Amygdala	0.985165	VAX2	intron_2_71148415_71151406	ENSG00000116035.4	0.368421
intron_2_73058596_73059094	0.74207	Brain_Amygdala	0.985165	SFXN5	intron_2_73285725_73286223	ENSG00000144040.13	-0.329114
intron_2_73229570_73230113	0.742558	Brain_Amygdala	0.985165	PRADC1	intron_2_73456698_73457241	ENSG00000135617.4	0.328467
intron_2_85848204_85852860	0.739344	Brain_Amygdala	0.985165	ST3GAL5	intron_2_86075327_86079983	ENSG00000115525.18	0.332722
intron_2_8860764_8862271	0.72154	Brain_Amygdala	0.985165	MBOAT2	intron_2_9000894_9002401	ENSG00000143797.12	-0.356401
intron_2_9474647_9478222	0.718016	Brain_Amygdala	0.985165	IAH1	intron_2_9614776_9618351	ENSG00000134330.19	-0.361111
intron_2_9476039_9478222	0.718016	Brain_Amygdala	0.985165	IAH1	intron_2_9616168_9618351	ENSG00000134330.19	0.361111
intron_3_101493968_101501070	0.737997	Brain_Amygdala	0.985165	SENP7	intron_3_101212812_101219914	ENSG00000138468.16	-0.334507
intron_3_119513719_119517205	0.720686	Brain_Amygdala	0.985165	TIMMDC1	intron_3_119232566_119236052	ENSG00000113845.10	0.357542
intron_3_119660063_119665251	0.695998	Brain_Amygdala	0.985165	POPDC2	intron_3_119378910_119384098	ENSG00000121577.14	-0.390728
intron_3_119675233_119677204	0.737124	Brain_Amygdala	0.985165	COX17	intron_3_119394080_119396051	ENSG00000138495.7	0.335664
intron_3_120596646_120601111	0.730119	Brain_Amygdala	0.985165	NDUFB4	intron_3_120315493_120319958	ENSG00000065518.8	0.344968
intron_3_124796817_124809022	0.7055	Brain_Amygdala	0.985165	ITGB5	intron_3_124515664_124527869	ENSG00000082781.12	-0.377907
intron_3_124809156_124817621	0.698859	Brain_Amygdala	0.985165	ITGB5	intron_3_124528003_124536468	ENSG00000082781.12	0.386861
intron_3_125015012_125019262	0.702842	Brain_Amygdala	0.985165	HEG1	intron_3_124733856_124738106	ENSG00000173706.15	0.381487
intron_3_125827455_125848230	0.717575	Brain_Amygdala	0.985165	LINC02614	intron_3_125546298_125567073	ENSG00000241288.8	0.361702
intron_3_129431578_129432503	0.703768	Brain_Amygdala	0.985165	MBD4	intron_3_129150421_129151346	ENSG00000129071.10	-0.38024
intron_3_129431578_129432556	0.703768	Brain_Amygdala	0.985165	MBD4	intron_3_129150421_129151399	ENSG00000129071.10	0.38024
intron_3_129584562_129585952	0.743609	Brain_Amygdala	0.985165	PLXND1	intron_3_129303405_129304795	ENSG00000004399.13	-0.327078
intron_3_133759329_133764182	0.731549	Brain_Amygdala	0.985165	TF	intron_3_133478173_133483026	ENSG00000091513.16	-0.343066
intron_3_14156495_14158011	0.722851	Brain_Amygdala	0.985165	XPC	intron_3_14197995_14199511	ENSG00000154767.15	-0.354651
intron_3_142185989_142186194	0.735927	Brain_Amygdala	0.985165	GK5	intron_3_141904831_141905036	ENSG00000175066.16	0.337253
intron_3_15003986_15004557	0.738188	Brain_Amygdala	0.985165	NR2C2	intron_3_15045493_15046064	ENSG00000177463.16	-0.334254
intron_3_183983007_183987770	0.729652	Brain_Amygdala	0.985165	ABCC5	intron_3_183700795_183705558	ENSG00000114770.17	-0.345588
intron_3_183989383_184014264	0.740733	Brain_Amygdala	0.985165	ABCC5	intron_3_183707171_183732052	ENSG00000114770.17	-0.330882
intron_3_184276192_184276892	0.707997	Brain_Amygdala	0.985165	ECE2	intron_3_183993980_183994680	ENSG00000145194.19	0.374548
intron_3_185617611_185619299	0.743635	Brain_Amygdala	0.985165	SENP2	intron_3_185335399_185337087	ENSG00000163904.13	0.327044
intron_3_185624082_185626298	0.738883	Brain_Amygdala	0.985165	SENP2	intron_3_185341870_185344086	ENSG00000163904.13	-0.333333
intron_3_191358124_191361069	0.735491	Brain_Amygdala	0.985165	CCDC50	intron_3_191075913_191078858	ENSG00000152492.15	0.337831
intron_3_196713124_196716858	0.714474	Brain_Amygdala	0.985165	PIGX	intron_3_196439995_196443729	ENSG00000163964.18	-0.365854
intron_3_196722556_196726655	0.732711	Brain_Amygdala	0.985165	PIGX	intron_3_196449427_196453526	ENSG00000163964.18	-0.341521
intron_3_196726771_196727923	0.717114	Brain_Amygdala	0.985165	PIGX	intron_3_196453642_196454794	ENSG00000163964.18	-0.362319
intron_3_197579299_197593091	0.731799	Brain_Amygdala	0.985165	SDHAP4	intron_3_197306170_197319962	ENSG00000291091.1	-0.342733
intron_3_197705175_197736655	0.723496	Brain_Amygdala	0.985165	RUBCN	intron_3_197432046_197463526	ENSG00000145016.17	0.353791
intron_3_20146430_20147963	0.720646	Brain_Amygdala	0.985165	KAT2B	intron_3_20187922_20189455	ENSG00000114166.8	0.357595
intron_3_244692_246568	0.695348	Brain_Amygdala	0.985165	CHL1	intron_3_286375_288251	ENSG00000134121.10	-0.391608
intron_3_28253765_28263291	0.718847	Brain_Amygdala	0.985165	CMC1	intron_3_28295256_28304782	ENSG00000187118.14	-0.36
intron_3_32106758_32128076	0.696484	Brain_Amygdala	0.985165	GPD1L	intron_3_32148250_32169568	ENSG00000152642.11	-0.390071
intron_3_33551395_33559125	0.710997	Brain_Amygdala	0.985165	CLASP2	intron_3_33592887_33600617	ENSG00000163539.18	-0.370518
intron_3_33551395_33559307	0.710997	Brain_Amygdala	0.985165	CLASP2	intron_3_33592887_33600799	ENSG00000163539.18	-0.370518
intron_3_37806185_37808704	0.731866	Brain_Amygdala	0.985165	ITGA9-AS1	intron_3_37847676_37850195	ENSG00000235257.11	0.342644
intron_3_39517785_39524243	0.72817	Brain_Amygdala	0.985165	MOBP	intron_3_39559276_39565734	ENSG00000168314.19	-0.347561
intron_3_42527496_42527991	0.706507	Brain_Amygdala	0.985165	VIPR1	intron_3_42568988_42569483	ENSG00000114812.13	0.376552
intron_3_42602097_42612292	0.735342	Brain_Amygdala	0.985165	ZBTB47-AS1	intron_3_42643589_42653784	ENSG00000230084.8	0.338028
intron_3_42621516_42630546	0.724754	Brain_Amygdala	0.985165	NKTR	intron_3_42663008_42672038	ENSG00000114857.19	0.352113
intron_3_42639750_42642501	0.722269	Brain_Amygdala	0.985165	NKTR	intron_3_42681242_42683993	ENSG00000114857.19	0.355429
intron_3_42653883_42658275	0.717724	Brain_Amygdala	0.985165	ZBTB47	intron_3_42695375_42699767	ENSG00000114853.15	-0.361502
intron_3_43691039_43699276	0.739312	Brain_Amygdala	0.985165	ABHD5	intron_3_43732531_43740768	ENSG00000011198.10	-0.332765
intron_3_49101441_49101620	0.725251	Brain_Amygdala	0.985165	QARS1	intron_3_49138874_49139053	ENSG00000172053.18	0.351449
intron_3_49101441_49101828	0.725251	Brain_Amygdala	0.985165	QARS1	intron_3_49138874_49139261	ENSG00000172053.18	0.351449
intron_3_49101705_49101828	0.725251	Brain_Amygdala	0.985165	QARS1	intron_3_49139138_49139261	ENSG00000172053.18	-0.351449
intron_3_50236453_50252100	0.712405	Brain_Amygdala	0.985165	GNAI2	intron_3_50273885_50289532	ENSG00000114353.17	-0.368627
intron_3_52819990_52820291	0.740732	Brain_Amygdala	0.985165	ENSG00000243696	intron_3_52854006_52854307	ENSG00000243696.5	0.330884
intron_3_52819990_52820291	0.740732	Brain_Amygdala	0.985165	ITIH4	intron_3_52854006_52854307	ENSG00000055955.17	0.330884
intron_3_58150227_58153375	0.706314	Brain_Amygdala	0.985165	FLNB	intron_3_58135954_58139102	ENSG00000136068.16	0.376812
intron_3_65448057_65453258	0.737124	Brain_Amygdala	0.985165	MAGI1	intron_3_65433732_65438933	ENSG00000151276.24	0.335664
intron_3_66451633_66462438	0.73568	Brain_Amygdala	0.985165	LRIG1	intron_3_66502057_66512862	ENSG00000144749.14	0.337579
intron_3_72036520_72055861	0.741292	Brain_Amygdala	0.985165	LINC00877	intron_3_72085671_72105012	ENSG00000241163.10	0.330144
intron_3_9380618_9383199	0.73342	Brain_Amygdala	0.985165	THUMPD3	intron_3_9422302_9424883	ENSG00000134077.16	-0.34058
intron_3_9391826_9395506	0.697358	Brain_Amygdala	0.985165	THUMPD3-AS1	intron_3_9433510_9437190	ENSG00000206573.11	0.388889
intron_3_9817759_9818555	0.696754	Brain_Amygdala	0.985165	TTLL3	intron_3_9859443_9860239	ENSG00000214021.18	0.389706
intron_3_9817759_9818822	0.7022	Brain_Amygdala	0.985165	TTLL3	intron_3_9859443_9860506	ENSG00000214021.18	-0.382353
intron_4_102809855_102825239	0.709292	Brain_Amygdala	0.985165	UBE2D3	intron_4_103731012_103746396	ENSG00000109332.20	-0.372807
intron_4_103082929_103085349	0.740589	Brain_Amygdala	0.985165	BDH2	intron_4_104004086_104006506	ENSG00000164039.15	0.331074
intron_4_103082929_103085349	0.740589	Brain_Amygdala	0.985165	SLC9B2	intron_4_104004086_104006506	ENSG00000164038.16	0.331074
intron_4_105453642_105456681	0.713446	Brain_Amygdala	0.985165	PPA2	intron_4_106374799_106377838	ENSG00000138777.20	0.367232
intron_4_118815155_118815451	0.711956	Brain_Amygdala	0.985165	SEC24D	intron_4_119736310_119736606	ENSG00000150961.15	0.369231
intron_4_138313401_138339012	0.723687	Brain_Amygdala	0.985165	LINC00499	intron_4_139234555_139260166	ENSG00000251372.7	0.353535
intron_4_140524280_140525420	0.742131	Brain_Amygdala	0.985165	ELMOD2	intron_4_141445434_141446574	ENSG00000179387.10	0.329032
intron_4_151099714_151102871	0.700952	Brain_Amygdala	0.985165	RPS3A	intron_4_152020866_152024023	ENSG00000145425.10	0.384036
intron_4_152411872_152412480	0.730224	Brain_Amygdala	0.985165	FBXW7	intron_4_153333024_153333632	ENSG00000109670.17	0.344828
intron_4_154548935_154549053	0.73037	Brain_Amygdala	0.985165	PLRG1	intron_4_155470087_155470205	ENSG00000171566.12	0.344633
intron_4_154548935_154550300	0.73037	Brain_Amygdala	0.985165	PLRG1	intron_4_155470087_155471452	ENSG00000171566.12	-0.344633
intron_4_15682021_15686236	0.722311	Brain_Amygdala	0.985165	FAM200B	intron_4_15683644_15687859	ENSG00000237765.8	-0.355372
intron_4_158211574_158212061	0.704912	Brain_Amygdala	0.985165	TMEM144	intron_4_159132726_159133213	ENSG00000164124.11	0.378698
intron_4_158211574_158212608	0.704912	Brain_Amygdala	0.985165	TMEM144	intron_4_159132726_159133760	ENSG00000164124.11	-0.378698
intron_4_17487236_17490662	0.735993	Brain_Amygdala	0.985165	QDPR	intron_4_17488859_17492285	ENSG00000151552.13	-0.337165
intron_4_185405959_185407936	0.714578	Brain_Amygdala	0.985165	UFSP2	intron_4_186327113_186329090	ENSG00000109775.11	-0.365714
intron_4_186589220_186590368	0.729697	Brain_Amygdala	0.985165	FAT1	intron_4_187510374_187511522	ENSG00000083857.15	-0.345528
intron_4_186589220_186595689	0.729697	Brain_Amygdala	0.985165	FAT1	intron_4_187510374_187516843	ENSG00000083857.15	-0.345528
intron_4_2511965_2512438	0.728968	Brain_Amygdala	0.985165	RNF4	intron_4_2513692_2514165	ENSG00000063978.17	0.346499
intron_4_26428860_26429898	0.739954	Brain_Amygdala	0.985165	RBPJ	intron_4_26430482_26431520	ENSG00000168214.22	0.331915
intron_4_27008006_27008428	0.697559	Brain_Amygdala	0.985165	STIM2	intron_4_27009628_27010050	ENSG00000109689.20	0.388618
intron_4_38027879_38035588	0.694862	Brain_Amygdala	0.985165	TBC1D1	intron_4_38029500_38037209	ENSG00000065882.18	0.392265
intron_4_39468427_39470019	0.710321	Brain_Amygdala	0.985165	LIAS	intron_4_39470047_39471639	ENSG00000121897.15	0.371425
intron_4_39505748_39508566	0.737582	Brain_Amygdala	0.985165	UGDH	intron_4_39507368_39510186	ENSG00000109814.12	-0.335057
intron_4_48885565_48894006	0.717419	Brain_Amygdala	0.985165	OCIAD2	intron_4_48887582_48896023	ENSG00000145247.12	-0.361911
intron_4_52885866_52907457	0.706201	Brain_Amygdala	0.985165	SCFD2	intron_4_53752033_53773624	ENSG00000184178.17	-0.376963
intron_4_536988_539153	0.700967	Brain_Amygdala	0.985165	PIGG	intron_4_530777_532942	ENSG00000174227.16	0.384016
intron_4_61909745_61912719	0.729711	Brain_Amygdala	0.985165	ADGRL3	intron_4_62775463_62778437	ENSG00000150471.17	0.34551
intron_4_70836314_70839471	0.698685	Brain_Amygdala	0.985165	GRSF1	intron_4_71702031_71705188	ENSG00000132463.15	0.387097
intron_4_70993926_70998067	0.71217	Brain_Amygdala	0.985165	DCK	intron_4_71859643_71863784	ENSG00000156136.10	0.368944
intron_4_70994017_70998067	0.711512	Brain_Amygdala	0.985165	DCK	intron_4_71859734_71863784	ENSG00000156136.10	-0.369826
intron_4_76271768_76309144	0.698886	Brain_Amygdala	0.985165	FAM47E-STBD1	intron_4_77192921_77230297	ENSG00000272414.6	-0.386824
intron_4_82371584_82373446	0.742641	Brain_Amygdala	0.985165	HNRNPD	intron_4_83292737_83294599	ENSG00000138668.20	0.328358
intron_4_82984876_83010484	0.740486	Brain_Amygdala	0.985165	LIN54	intron_4_83906029_83931637	ENSG00000189308.11	-0.33121
intron_4_83484166_83484986	0.718627	Brain_Amygdala	0.985165	ABRAXAS1	intron_4_84405319_84406139	ENSG00000163322.14	0.360294
intron_4_86745128_86750470	0.730649	Brain_Amygdala	0.985165	PTPN13	intron_4_87666281_87671623	ENSG00000163629.13	-0.344262
intron_4_86753065_86758260	0.709185	Brain_Amygdala	0.985165	PTPN13	intron_4_87674218_87679413	ENSG00000163629.13	0.372951
intron_4_88790627_88822976	0.698859	Brain_Amygdala	0.985165	FAM13A	intron_4_89711778_89744127	ENSG00000138640.15	0.386861
intron_4_94586444_94586989	0.736447	Brain_Amygdala	0.985165	PDLIM5	intron_4_95507595_95508140	ENSG00000163110.15	0.336562
intron_4_94586444_94618004	0.725159	Brain_Amygdala	0.985165	PDLIM5	intron_4_95507595_95539155	ENSG00000163110.15	-0.351572
intron_4_94654640_94657427	0.702503	Brain_Amygdala	0.985165	PDLIM5	intron_4_95575791_95578578	ENSG00000163110.15	-0.381944
intron_5_103028238_103028887	0.704683	Brain_Amygdala	0.985165	PAM	intron_5_102363942_102364591	ENSG00000145730.21	-0.379007
intron_5_113515362_113524981	0.741743	Brain_Amygdala	0.985165	YTHDC2	intron_5_112851059_112860678	ENSG00000047188.16	0.329545
intron_5_119475870_119477417	0.737096	Brain_Amygdala	0.985165	HSD17B4	intron_5_118811565_118813112	ENSG00000133835.18	0.335701
intron_5_119476724_119477417	0.728197	Brain_Amygdala	0.985165	HSD17B4	intron_5_118812419_118813112	ENSG00000133835.18	-0.347525
intron_5_132349957_132360080	0.721359	Brain_Amygdala	0.985165	MIR3936HG	intron_5_131685650_131695773	ENSG00000233006.8	0.356643
intron_5_132758556_132760802	0.714796	Brain_Amygdala	0.985165	SEPTIN8	intron_5_132094248_132096494	ENSG00000164402.14	-0.365422
intron_5_132758824_132760802	0.714796	Brain_Amygdala	0.985165	SEPTIN8	intron_5_132094516_132096494	ENSG00000164402.14	0.365422
intron_5_134526286_134535858	0.713721	Brain_Amygdala	0.985165	JADE2	intron_5_133861976_133871548	ENSG00000043143.22	0.366864
intron_5_138338307_138341809	0.71515	Brain_Amygdala	0.985165	FAM53C	intron_5_137673996_137677498	ENSG00000120709.11	0.364948
intron_5_141659476_141659779	0.743031	Brain_Amygdala	0.985165	ARAP3	intron_5_141039043_141039346	ENSG00000120318.16	0.327842
intron_5_150000316_150000474	0.726742	Brain_Amygdala	0.985165	TIGD6	intron_5_149379879_149380037	ENSG00000164296.7	-0.349462
intron_5_168414590_168422008	0.698859	Brain_Amygdala	0.985165	WWC1	intron_5_167841595_167849013	ENSG00000113645.15	-0.386861
intron_5_172926569_172932436	0.714559	Brain_Amygdala	0.985165	ERGIC1	intron_5_172353572_172359439	ENSG00000113719.17	-0.365741
intron_5_178605382_178608376	0.727811	Brain_Amygdala	0.985165	CLK4	intron_5_178032383_178035377	ENSG00000113240.14	-0.348039
intron_5_240476_250992	0.705776	Brain_Amygdala	0.985165	ENSG00000286001	intron_5_240591_251107	ENSG00000286001.1	0.377535
intron_5_240476_250992	0.705776	Brain_Amygdala	0.985165	SDHA	intron_5_240591_251107	ENSG00000073578.18	0.377535
intron_5_58583232_58617643	0.719315	Brain_Amygdala	0.985165	RAB3C	intron_5_57879059_57913470	ENSG00000152932.8	0.359375
intron_5_6622100_6623214	0.739629	Brain_Amygdala	0.985165	NSUN2	intron_5_6622213_6623327	ENSG00000037474.15	0.332344
intron_5_72223850_72226057	0.699708	Brain_Amygdala	0.985165	MRPS27	intron_5_71519677_71521884	ENSG00000113048.19	0.385714
intron_5_73552852_73553406	0.74207	Brain_Amygdala	0.985165	ANKRA2	intron_5_72848677_72849231	ENSG00000164331.10	-0.329114
intron_5_75399387_75400205	0.741604	Brain_Amygdala	0.985165	CERT1	intron_5_74695212_74696030	ENSG00000113163.19	0.32973
intron_5_78816114_78839356	0.706792	Brain_Amygdala	0.985165	ARSB	intron_5_78111937_78135179	ENSG00000113273.17	0.376168
intron_5_87405007_87407976	0.736821	Brain_Amygdala	0.985165	CCNH	intron_5_86700824_86703793	ENSG00000134480.16	-0.336066
intron_5_884070_886592	0.712299	Brain_Amygdala	0.985165	BRD9	intron_5_884185_886707	ENSG00000028310.18	0.368771
intron_5_889647_891155	0.719742	Brain_Amygdala	0.985165	BRD9	intron_5_889762_891270	ENSG00000028310.18	0.358804
intron_5_889766_891155	0.719742	Brain_Amygdala	0.985165	BRD9	intron_5_889881_891270	ENSG00000028310.18	-0.358804
intron_5_95816626_95822456	0.703397	Brain_Amygdala	0.985165	GLRX	intron_5_95152330_95158160	ENSG00000173221.14	0.38074
intron_6_111484861_111503296	0.716694	Brain_Amygdala	0.985165	TRAF3IP2-AS1	intron_6_111806064_111824499	ENSG00000231889.9	0.362881
intron_6_125720507_125744902	0.740747	Brain_Amygdala	0.985165	HEY2-AS1	intron_6_126041653_126066048	ENSG00000237742.8	-0.330864
intron_6_135497249_135497583	0.738883	Brain_Amygdala	0.985165	AHI1	intron_6_135818387_135818721	ENSG00000135541.22	0.333333
intron_6_13597016_13600834	0.71049	Brain_Amygdala	0.985165	SIRT5	intron_6_13597248_13601066	ENSG00000124523.17	-0.371199
intron_6_136872253_136898142	0.717399	Brain_Amygdala	0.985165	PEX7	intron_6_137193391_137219280	ENSG00000112357.14	0.361937
intron_6_143333445_143339639	0.742748	Brain_Amygdala	0.985165	AIG1	intron_6_143654582_143660776	ENSG00000146416.19	0.328217
intron_6_152145555_152148045	0.704461	Brain_Amygdala	0.985165	SYNE1	intron_6_152466690_152469180	ENSG00000131018.25	0.379306
intron_6_157110561_157133028	0.707862	Brain_Amygdala	0.985165	ARID1B	intron_6_157431695_157454162	ENSG00000049618.25	-0.374729
intron_6_166430611_166432401	0.712007	Brain_Amygdala	0.985165	RPS6KA2	intron_6_166844099_166845889	ENSG00000071242.12	0.369162
intron_6_169652008_169658276	0.711011	Brain_Amygdala	0.985165	WDR27	intron_6_170052104_170058372	ENSG00000184465.16	0.370499
intron_6_28123211_28136745	0.744741	Brain_Amygdala	0.985165	ZSCAN16-AS1	intron_6_28090989_28104523	ENSG00000269293.5	0.325581
intron_6_28225366_28227012	0.713008	Brain_Amygdala	0.985165	ZSCAN9	intron_6_28193144_28194790	ENSG00000137185.13	-0.367819
intron_6_3000085_3004495	0.716427	Brain_Amygdala	0.985165	NQO2	intron_6_3000319_3004729	ENSG00000124588.22	0.363239
intron_6_3000085_3006468	0.716427	Brain_Amygdala	0.985165	NQO2	intron_6_3000319_3006702	ENSG00000124588.22	0.363239
intron_6_30346557_30346713	0.732951	Brain_Amygdala	0.985165	RPP21	intron_6_30314334_30314490	ENSG00000241370.6	-0.341203
intron_6_30346557_30346713	0.732951	Brain_Amygdala	0.985165	TRIM39-RPP21	intron_6_30314334_30314490	ENSG00000248167.7	-0.341203
intron_6_30346564_30346713	0.732951	Brain_Amygdala	0.985165	RPP21	intron_6_30314341_30314490	ENSG00000241370.6	0.341203
intron_6_31148728_31150066	0.694971	Brain_Amygdala	0.985165	CCHCR1	intron_6_31116505_31117843	ENSG00000204536.15	0.392118
intron_6_31157089_31157385	0.722112	Brain_Amygdala	0.985165	CCHCR1	intron_6_31124866_31125162	ENSG00000204536.15	-0.355637
intron_6_31271868_31271999	0.710914	Brain_Amygdala	0.985165	HLA-C	intron_6_31239645_31239776	ENSG00000204525.18	-0.370629
intron_6_31640528_31640645	0.720817	Brain_Amygdala	0.985165	BAG6	intron_6_31608305_31608422	ENSG00000204463.14	-0.357367
intron_6_33701420_33711549	0.703599	Brain_Amygdala	0.985165	UQCC2	intron_6_33669197_33679326	ENSG00000137288.10	0.380467
intron_6_34871925_34872313	0.727759	Brain_Amygdala	0.985165	BLTP3A	intron_6_34839702_34840090	ENSG00000065060.18	-0.348108
intron_6_39864507_39864980	0.733743	Brain_Amygdala	0.985165	DAAM2	intron_6_39832283_39832756	ENSG00000146122.17	-0.340151
intron_6_42077239_42077533	0.7411	Brain_Amygdala	0.985165	TAF8	intron_6_42044977_42045271	ENSG00000137413.17	0.330396
intron_6_43778918_43784541	0.727959	Brain_Amygdala	0.985165	VEGFA	intron_6_43746655_43752278	ENSG00000112715.26	0.347842
intron_6_4776807_4891713	0.725689	Brain_Amygdala	0.985165	CDYL	intron_6_4777041_4891947	ENSG00000153046.18	-0.350866
intron_6_53842227_53878993	0.738883	Brain_Amygdala	0.985165	LRRC1	intron_6_53707025_53743791	ENSG00000137269.15	0.333333
intron_6_56464756_56466078	0.697033	Brain_Amygdala	0.985165	DST	intron_6_56329554_56330876	ENSG00000151914.22	-0.389328
intron_6_61630501_61652255	0.716016	Brain_Amygdala	0.985165	KHDRBS2-OT1	intron_6_62340406_62362160	ENSG00000250686.2	-0.363788
intron_7_100562682_100562863	0.722567	Brain_Amygdala	0.985165	AGFG2	intron_7_100160305_100160486	ENSG00000106351.13	-0.35503
intron_7_100562946_100563834	0.722567	Brain_Amygdala	0.985165	AGFG2	intron_7_100160569_100161457	ENSG00000106351.13	0.35503
intron_7_100859161_100859885	0.740775	Brain_Amygdala	0.985165	SLC12A9	intron_7_100456783_100457507	ENSG00000146828.18	0.330827
intron_7_100888143_100888257	0.735103	Brain_Amygdala	0.985165	SRRT	intron_7_100485764_100485878	ENSG00000087087.20	0.338346
intron_7_100890335_100891169	0.721923	Brain_Amygdala	0.985165	ACHE	intron_7_100487956_100488790	ENSG00000087085.16	-0.35589
intron_7_101316542_101318956	0.716833	Brain_Amygdala	0.985165	IFT22	intron_7_100959823_100962237	ENSG00000128581.17	0.362694
intron_7_102772450_102777253	0.734505	Brain_Amygdala	0.985165	FAM185A	intron_7_102412897_102417700	ENSG00000222011.9	0.339138
intron_7_1153131_1155453	0.741827	Brain_Amygdala	0.985165	ZFAND2A	intron_7_1192767_1195089	ENSG00000178381.12	-0.329435
intron_7_1153224_1155453	0.741827	Brain_Amygdala	0.985165	ZFAND2A	intron_7_1192860_1195089	ENSG00000178381.12	0.329435
intron_7_124032679_124049132	0.731225	Brain_Amygdala	0.985165	ENSG00000242593	intron_7_123672733_123689186	ENSG00000242593.8	0.343496
intron_7_124049224_124077247	0.719062	Brain_Amygdala	0.985165	ENSG00000242593	intron_7_123689278_123717301	ENSG00000242593.8	0.359712
intron_7_12570985_12578064	0.734063	Brain_Amygdala	0.985165	SCIN	intron_7_12610611_12617689	ENSG00000006747.15	0.339726
intron_7_128677813_128680031	0.742558	Brain_Amygdala	0.985165	GARIN1A	intron_7_128317867_128320085	ENSG00000205085.13	0.328467
intron_7_129161736_129162394	0.715761	Brain_Amygdala	0.985165	TSPAN33	intron_7_128801577_128802235	ENSG00000158457.6	-0.36413
intron_7_129611824_129657343	0.739452	Brain_Amygdala	0.985165	NRF1	intron_7_129251665_129297183	ENSG00000106459.15	-0.332579
intron_7_135187169_135188433	0.727549	Brain_Amygdala	0.985165	WDR91	intron_7_134871921_134873185	ENSG00000105875.15	-0.348387
intron_7_135188545_135189344	0.703467	Brain_Amygdala	0.985165	WDR91	intron_7_134873297_134874096	ENSG00000105875.15	-0.380645
intron_7_135193399_135193578	0.724133	Brain_Amygdala	0.985165	WDR91	intron_7_134878151_134878330	ENSG00000105875.15	0.352941
intron_7_135196337_135197993	0.72271	Brain_Amygdala	0.985165	WDR91	intron_7_134881089_134882745	ENSG00000105875.15	0.354839
intron_7_140602542_140605705	0.734622	Brain_Amygdala	0.985165	DENND2A	intron_7_140302342_140305505	ENSG00000146966.13	0.338983
intron_7_142866605_142866906	0.697358	Brain_Amygdala	0.985165	EPHB6	intron_7_142564360_142564661	ENSG00000106123.12	-0.388889
intron_7_142943343_142943486	0.744317	Brain_Amygdala	0.985165	KEL	intron_7_142640430_142640573	ENSG00000197993.9	0.326142
intron_7_143300294_143300380	0.719976	Brain_Amygdala	0.985165	CASP2	intron_7_142997387_142997473	ENSG00000106144.20	-0.358491
intron_7_1434672_1436742	0.73345	Brain_Amygdala	0.985165	MICALL2	intron_7_1474308_1476378	ENSG00000164877.19	0.340541
intron_7_149262357_149266335	0.74005	Brain_Amygdala	0.985165	ZNF783	intron_7_148959448_148963426	ENSG00000204946.10	-0.331787
intron_7_149267222_149278399	0.74005	Brain_Amygdala	0.985165	ZNF783	intron_7_148964313_148975490	ENSG00000204946.10	-0.331787
intron_7_150801724_150802215	0.701736	Brain_Amygdala	0.985165	TMEM176A	intron_7_150498812_150499303	ENSG00000002933.9	-0.382979
intron_7_151215082_151215604	0.742683	Brain_Amygdala	0.985165	ABCF2-H2BK1	intron_7_150912168_150912690	ENSG00000285292.1	0.328302
intron_7_151215082_151215604	0.742683	Brain_Amygdala	0.985165	ABCF2	intron_7_150912168_150912690	ENSG00000033050.9	0.328302
intron_7_151245671_151275114	0.699343	Brain_Amygdala	0.985165	SMARCD3	intron_7_150942757_150972200	ENSG00000082014.17	0.386207
intron_7_152079408_152094190	0.726877	Brain_Amygdala	0.985165	GALNT11	intron_7_151776493_151791275	ENSG00000178234.13	-0.349282
intron_7_152094522_152103112	0.725712	Brain_Amygdala	0.985165	GALNT11	intron_7_151791607_151800197	ENSG00000178234.13	-0.350835
intron_7_155745602_155763812	0.698547	Brain_Amygdala	0.985165	RBM33	intron_7_155538296_155556506	ENSG00000184863.11	0.387283
intron_7_17286516_17291230	0.700522	Brain_Amygdala	0.985165	ENSG00000237773	intron_7_17326140_17330854	ENSG00000237773.8	-0.384615
intron_7_23196766_23199458	0.709791	Brain_Amygdala	0.985165	NUP42	intron_7_23236385_23239077	ENSG00000136243.18	0.372136
intron_7_23260773_23266517	0.74248	Brain_Amygdala	0.985165	GPNMB	intron_7_23300392_23306136	ENSG00000136235.17	-0.328571
intron_7_23691596_23700786	0.707752	Brain_Amygdala	0.985165	FAM221A	intron_7_23731215_23740405	ENSG00000188732.11	0.374877
intron_7_2554447_2555487	0.695372	Brain_Amygdala	0.985165	BRAT1	intron_7_2594081_2595121	ENSG00000106009.16	0.391576
intron_7_27649633_27662698	0.737291	Brain_Amygdala	0.985165	HIBADH	intron_7_27689252_27702317	ENSG00000106049.9	-0.335443
intron_7_43938494_43942826	0.723982	Brain_Amygdala	0.985165	UBE2D4	intron_7_43978093_43982425	ENSG00000078967.13	-0.353141
intron_7_4799483_4799630	0.736058	Brain_Amygdala	0.985165	RADIL	intron_7_4839114_4839261	ENSG00000157927.17	0.337079
intron_7_5481931_5491231	0.726493	Brain_Amygdala	0.985165	FBXL18	intron_7_5521562_5530862	ENSG00000155034.20	0.349794
intron_7_5823526_5831181	0.725734	Brain_Amygdala	0.985165	ENSG00000291099	intron_7_5863157_5870812	ENSG00000291099.1	0.350806
intron_7_5823526_5831181	0.725734	Brain_Amygdala	0.985165	ZNF815P	intron_7_5863157_5870812	ENSG00000235944.11	0.350806
intron_7_5831283_5833527	0.708329	Brain_Amygdala	0.985165	ENSG00000291099	intron_7_5870914_5873158	ENSG00000291099.1	0.374101
intron_7_5831283_5833527	0.708329	Brain_Amygdala	0.985165	ZNF815P	intron_7_5870914_5873158	ENSG00000235944.11	0.374101
intron_7_6042993_6044562	0.731549	Brain_Amygdala	0.985165	EIF2AK1	intron_7_6082624_6084193	ENSG00000086232.13	0.343066
intron_7_65760556_65761646	0.715645	Brain_Amygdala	0.985165	CCT6P1	intron_7_65225543_65226633	ENSG00000228409.9	-0.364286
intron_7_65760556_65761646	0.715645	Brain_Amygdala	0.985165	ENSG00000291124	intron_7_65225543_65226633	ENSG00000291124.1	-0.364286
intron_7_65760556_65762947	0.715645	Brain_Amygdala	0.985165	ENSG00000291124	intron_7_65225543_65227934	ENSG00000291124.1	0.364286
intron_7_67083539_67098541	0.702034	Brain_Amygdala	0.985165	TYW1	intron_7_66548526_66563528	ENSG00000198874.14	0.382576
intron_7_6730301_6730634	0.71751	Brain_Amygdala	0.985165	ENSG00000290835	intron_7_6769932_6770265	ENSG00000290835.1	0.361789
intron_7_6730727_6731897	0.729933	Brain_Amygdala	0.985165	ENSG00000290835	intron_7_6770358_6771528	ENSG00000290835.1	-0.345215
intron_7_73596479_73596865	0.726637	Brain_Amygdala	0.985165	MLXIPL	intron_7_73010809_73011195	ENSG00000009950.16	0.349602
intron_7_75982322_75983520	0.731706	Brain_Amygdala	0.985165	POR	intron_7_75611640_75612838	ENSG00000127948.17	-0.342857
intron_7_76048226_76054830	0.727094	Brain_Amygdala	0.985165	MDH2	intron_7_75677544_75684148	ENSG00000146701.12	0.348993
intron_7_7640821_7673309	0.736827	Brain_Amygdala	0.985165	UMAD1	intron_7_7680452_7712940	ENSG00000219545.12	-0.336059
intron_7_79458999_79470783	0.71461	Brain_Amygdala	0.985165	MAGI2-AS3	intron_7_79088315_79100099	ENSG00000234456.10	0.365672
intron_7_90354549_90355086	0.705419	Brain_Amygdala	0.985165	GTPBP10	intron_7_89983863_89984400	ENSG00000105793.16	0.378016
intron_7_92454685_92456372	0.731827	Brain_Amygdala	0.985165	GATAD1	intron_7_92083999_92085686	ENSG00000157259.8	0.342697
intron_7_95364063_95372173	0.722535	Brain_Amygdala	0.985165	PON3	intron_7_94993375_95001485	ENSG00000105852.11	-0.355072
intron_7_96969118_96978347	0.733106	Brain_Amygdala	0.985165	DLX6-AS1	intron_7_96598430_96607659	ENSG00000231764.11	0.340996
intron_7_97733819_97734248	0.727971	Brain_Amygdala	0.985165	TAC1	intron_7_97363131_97363560	ENSG00000006128.12	-0.347826
intron_7_97734292_97734826	0.727971	Brain_Amygdala	0.985165	TAC1	intron_7_97363604_97364138	ENSG00000006128.12	0.347826
intron_8_124516030_124518742	0.715331	Brain_Amygdala	0.985165	TATDN1	intron_8_125528271_125530983	ENSG00000147687.19	-0.364706
intron_8_124516030_124518818	0.715331	Brain_Amygdala	0.985165	TATDN1	intron_8_125528271_125531059	ENSG00000147687.19	0.364706
intron_8_124518881_124522151	0.705466	Brain_Amygdala	0.985165	TATDN1	intron_8_125531122_125534392	ENSG00000147687.19	0.377953
intron_8_133060200_133074853	0.73615	Brain_Amygdala	0.985165	SLA	intron_8_134072445_134087098	ENSG00000155926.14	-0.336957
intron_8_141180854_141185139	0.700366	Brain_Amygdala	0.985165	DENND3	intron_8_142190953_142195238	ENSG00000105339.11	-0.384827
intron_8_141189146_141190284	0.724811	Brain_Amygdala	0.985165	DENND3	intron_8_142199245_142200383	ENSG00000105339.11	-0.352037
intron_8_143021433_143021549	0.73977	Brain_Amygdala	0.985165	LY6E	intron_8_144102850_144102966	ENSG00000160932.11	0.332158
intron_8_143021433_143021566	0.73977	Brain_Amygdala	0.985165	LY6E	intron_8_144102850_144102983	ENSG00000160932.11	0.332158
intron_8_143379985_143380062	0.723573	Brain_Amygdala	0.985165	RHPN1	intron_8_144462155_144462232	ENSG00000158106.14	0.353688
intron_8_143616723_143617474	0.727005	Brain_Amygdala	0.985165	GFUS	intron_8_144698893_144699644	ENSG00000104522.16	-0.349112
intron_8_143616723_143617928	0.727005	Brain_Amygdala	0.985165	GFUS	intron_8_144698893_144700098	ENSG00000104522.16	0.349112
intron_8_143691713_143692245	0.738883	Brain_Amygdala	0.985165	ZNF707	intron_8_144773883_144774415	ENSG00000181135.16	0.333333
intron_8_144312244_144312628	0.740932	Brain_Amygdala	0.985165	HSF1	intron_8_145535930_145536314	ENSG00000185122.11	0.330619
intron_8_24352052_24353770	0.722034	Brain_Amygdala	0.985165	ADAM28	intron_8_24209565_24211283	ENSG00000042980.14	-0.355742
intron_8_33389798_33453216	0.733754	Brain_Amygdala	0.985165	FUT10	intron_8_33247316_33310734	ENSG00000172728.16	0.340136
intron_8_41618977_41620893	0.722636	Brain_Amygdala	0.985165	GPAT4	intron_8_41476496_41478412	ENSG00000158669.11	0.354938
intron_8_41663742_41668267	0.738883	Brain_Amygdala	0.985165	ANK1	intron_8_41521260_41525785	ENSG00000029534.22	-0.333333
intron_8_42049707_42051901	0.716394	Brain_Amygdala	0.985165	KAT6A	intron_8_41907225_41909419	ENSG00000083168.11	-0.363282
intron_8_51913180_51946436	0.74207	Brain_Amygdala	0.985165	PCMTD1-DT	intron_8_52825740_52858996	ENSG00000228801.8	-0.329114
intron_8_53801896_53811164	0.699836	Brain_Amygdala	0.985165	ATP6V1H	intron_8_54714456_54723724	ENSG00000047249.18	-0.385542
intron_8_53801896_53814662	0.699836	Brain_Amygdala	0.985165	ATP6V1H	intron_8_54714456_54727222	ENSG00000047249.18	0.385542
intron_8_67062024_67062106	0.71724	Brain_Amygdala	0.985165	COPS5	intron_8_67974259_67974341	ENSG00000121022.14	0.36215
intron_8_67149935_67154024	0.713751	Brain_Amygdala	0.985165	CSPP1	intron_8_68062170_68066259	ENSG00000104218.16	0.366822
intron_8_70124865_70126813	0.732272	Brain_Amygdala	0.985165	NCOA2	intron_8_71037100_71039048	ENSG00000140396.13	-0.342105
intron_8_90881130_90917492	0.744023	Brain_Amygdala	0.985165	NECAB1	intron_8_91893358_91929720	ENSG00000123119.12	-0.326531
intron_8_91063746_91069579	0.734313	Brain_Amygdala	0.985165	OTUD6B-AS1	intron_8_92075974_92081807	ENSG00000253738.3	-0.339394
intron_8_94930728_94939860	0.743062	Brain_Amygdala	0.985165	TP53INP1	intron_8_95942956_95952088	ENSG00000164938.14	0.327801
intron_9_113256043_113256455	0.741991	Brain_Amygdala	0.985165	CDC26	intron_9_116018323_116018735	ENSG00000176386.9	-0.329218
intron_9_113375526_113376729	0.702133	Brain_Amygdala	0.985165	HDHD3	intron_9_116137806_116139009	ENSG00000119431.10	-0.382442
intron_9_113393630_113401212	0.700803	Brain_Amygdala	0.985165	ALAD	intron_9_116155910_116163492	ENSG00000148218.16	-0.384236
intron_9_114337306_114341533	0.713747	Brain_Amygdala	0.985165	AKNA	intron_9_117099586_117103813	ENSG00000106948.17	0.366828
intron_9_120776226_120778351	0.712651	Brain_Amygdala	0.985165	FBXW2	intron_9_123538504_123540629	ENSG00000119402.18	0.368298
intron_9_121166180_121167489	0.732441	Brain_Amygdala	0.985165	CNTRL	intron_9_123928458_123929767	ENSG00000119397.19	0.34188
intron_9_122152408_122159627	0.70198	Brain_Amygdala	0.985165	NDUFA8	intron_9_124914687_124921906	ENSG00000119421.7	-0.382649
intron_9_122820636_122823016	0.72878	Brain_Amygdala	0.985165	PDCL	intron_9_125582915_125585295	ENSG00000136940.14	-0.346749
intron_9_124021304_124032420	0.732686	Brain_Amygdala	0.985165	LHX2	intron_9_126783583_126794699	ENSG00000106689.11	0.341555
intron_9_125232745_125233688	0.706866	Brain_Amygdala	0.985165	RABEPK	intron_9_127995024_127995967	ENSG00000136933.17	0.376068
intron_9_128371415_128377995	0.732557	Brain_Amygdala	0.985165	URM1	intron_9_131133694_131140274	ENSG00000167118.11	0.341727
intron_9_128371415_128378036	0.732557	Brain_Amygdala	0.985165	URM1	intron_9_131133694_131140315	ENSG00000167118.11	-0.341727
intron_9_128527525_128533513	0.698386	Brain_Amygdala	0.985165	GLE1	intron_9_131289804_131295792	ENSG00000119392.16	-0.3875
intron_9_128541199_128543379	0.740427	Brain_Amygdala	0.985165	ENSG00000228395	intron_9_131303478_131305658	ENSG00000228395.3	-0.331288
intron_9_128936503_128936583	0.744242	Brain_Amygdala	0.985165	PHYHD1	intron_9_131698782_131698862	ENSG00000175287.19	0.326241
intron_9_128936503_128937757	0.744242	Brain_Amygdala	0.985165	PHYHD1	intron_9_131698782_131700036	ENSG00000175287.19	0.326241
intron_9_128936645_128937757	0.744242	Brain_Amygdala	0.985165	PHYHD1	intron_9_131698924_131700036	ENSG00000175287.19	0.326241
intron_9_128937944_128940369	0.744242	Brain_Amygdala	0.985165	PHYHD1	intron_9_131700223_131702648	ENSG00000175287.19	0.326241
intron_9_128940497_128940599	0.728202	Brain_Amygdala	0.985165	PHYHD1	intron_9_131702776_131702878	ENSG00000175287.19	-0.347518
intron_9_128940497_128941445	0.728202	Brain_Amygdala	0.985165	PHYHD1	intron_9_131702776_131703724	ENSG00000175287.19	0.347518
intron_9_128940715_128941445	0.728202	Brain_Amygdala	0.985165	PHYHD1	intron_9_131702994_131703724	ENSG00000175287.19	-0.347518
intron_9_129634221_129635208	0.698859	Brain_Amygdala	0.985165	NTMT1	intron_9_132396500_132397487	ENSG00000148335.15	0.386861
intron_9_129634306_129635208	0.698859	Brain_Amygdala	0.985165	NTMT1	intron_9_132396585_132397487	ENSG00000148335.15	-0.386861
intron_9_129828252_129829205	0.73574	Brain_Amygdala	0.985165	C9orf78	intron_9_132590531_132591484	ENSG00000136819.15	0.3375
intron_9_129919242_129923844	0.711166	Brain_Amygdala	0.985165	FNBP1	intron_9_132681521_132686123	ENSG00000187239.19	0.370291
intron_9_132264985_132269615	0.739854	Brain_Amygdala	0.985165	SETX	intron_9_135140372_135145002	ENSG00000107290.14	-0.332046
intron_9_133440525_133444863	0.719479	Brain_Amygdala	0.985165	ADAMTS13	intron_9_136305646_136309984	ENSG00000160323.19	0.359155
intron_9_134053590_134067945	0.710318	Brain_Amygdala	0.985165	BRD3	intron_9_136918712_136933067	ENSG00000169925.17	0.371429
intron_9_17579287_17747066	0.715531	Brain_Amygdala	0.985165	SH3GL2	intron_9_17579285_17747064	ENSG00000107295.10	0.364437
intron_9_35684550_35684732	0.7261	Brain_Amygdala	0.985165	TPM2	intron_9_35684547_35684729	ENSG00000198467.16	-0.350318
intron_9_35684550_35685064	0.7261	Brain_Amygdala	0.985165	TPM2	intron_9_35684547_35685061	ENSG00000198467.16	0.350318
intron_9_35743326_35744297	0.70284	Brain_Amygdala	0.985165	GBA2	intron_9_35743323_35744294	ENSG00000070610.14	0.38149
intron_9_37521838_37522825	0.720094	Brain_Amygdala	0.985165	ENSG00000256966	intron_9_37521835_37522822	ENSG00000256966.6	0.358333
intron_9_37521838_37522825	0.720094	Brain_Amygdala	0.985165	FBXO10	intron_9_37521835_37522822	ENSG00000147912.13	0.358333
intron_9_6540146_6550803	0.740549	Brain_Amygdala	0.985165	GLDC	intron_9_6540146_6550803	ENSG00000178445.10	0.331126
intron_9_69385947_69388158	0.708329	Brain_Amygdala	0.985165	ENTREP1	intron_9_72000863_72003074	ENSG00000135063.20	0.374101
intron_9_69385947_69391601	0.708329	Brain_Amygdala	0.985165	ENTREP1	intron_9_72000863_72006517	ENSG00000135063.20	0.374101
intron_9_84867431_84934162	0.712755	Brain_Amygdala	0.985165	NTRK2	intron_9_87482346_87549077	ENSG00000148053.18	-0.368159
intron_9_89455953_89497919	0.700404	Brain_Amygdala	0.985165	SEMA4D	intron_9_92070868_92112834	ENSG00000187764.12	-0.384776
intron_9_96364550_96368272	0.706792	Brain_Amygdala	0.985165	SLC35D2	intron_9_99126832_99130554	ENSG00000130958.13	0.376168
intron_9_97682430_97684923	0.697782	Brain_Amygdala	0.985165	XPA	intron_9_100444712_100447205	ENSG00000136936.11	-0.388316
intron_6_142382019_142390258	0.693636	Skin_Sun_Exposed_Lower_leg	0.985167	ADGRG6	intron_6_142703156_142711395	ENSG00000112414.15	-0.393925
intron_2_85591862_85592948	0.704457	Spleen	0.985168	VAMP5	intron_2_85818985_85820071	ENSG00000168899.5	-0.37931
intron_2_85591864_85592948	0.704457	Spleen	0.985168	VAMP5	intron_2_85818987_85820071	ENSG00000168899.5	0.37931
intron_3_158824236_158825178	0.704457	Spleen	0.985168	MFSD1	intron_3_158542025_158542967	ENSG00000118855.21	0.37931
intron_6_152143765_152145487	0.704461	Spleen	0.985168	SYNE1	intron_6_152464900_152466622	ENSG00000131018.25	-0.379306
intron_11_125592918_125597059	0.704727	Spleen	0.985168	STT3A	intron_11_125462813_125466954	ENSG00000134910.14	-0.378947
intron_14_92797981_92806736	0.704656	Spleen	0.985168	GOLGA5	intron_14_93264326_93273081	ENSG00000066455.13	-0.379043
intron_18_23506642_23533355	0.704567	Spleen	0.985168	NPC1	intron_18_21086606_21113319	ENSG00000141458.13	0.379163
intron_19_35448379_35449714	0.704625	Spleen	0.985168	FFAR2	intron_19_35939281_35940616	ENSG00000126262.5	-0.379085
intron_19_45414034_45414352	0.704727	Spleen	0.985168	ERCC1	intron_19_45917292_45917610	ENSG00000012061.16	-0.378947
intron_19_45414960_45416821	0.704727	Spleen	0.985168	ERCC1	intron_19_45918218_45920079	ENSG00000012061.16	0.378947
intron_1_62443319_62444738	0.704625	Spleen	0.985168	USP1	intron_1_62908990_62910409	ENSG00000162607.13	-0.379085
intron_2_218265946_218266064	0.704744	Spleen	0.985168	AAMP	intron_2_219130669_219130787	ENSG00000127837.10	-0.378924
intron_6_158757381_158760640	0.704496	Spleen	0.985168	SYTL3	intron_6_159178413_159181672	ENSG00000164674.17	0.379259
intron_17_45136776_45137019	0.68142	Lung	0.985172	ACBD4	intron_17_43214143_43214386	ENSG00000181513.15	0.410526
intron_10_125796188_125807413	0.69367	Skin_Sun_Exposed_Lower_leg	0.985173	UROS	intron_10_127484757_127495982	ENSG00000188690.15	0.393879
intron_10_72097450_72102334	0.63763	Brain_Hypothalamus	0.985174	ASCC1	intron_10_73857208_73862092	ENSG00000138303.18	0.471014
intron_10_72097450_72133057	0.63763	Brain_Hypothalamus	0.985174	ASCC1	intron_10_73857208_73892815	ENSG00000138303.18	-0.471014
intron_2_105855289_105892982	0.637481	Brain_Hypothalamus	0.985174	NCK2	intron_2_106471745_106509438	ENSG00000071051.14	0.471223
intron_2_36517542_36522092	0.63753	Brain_Hypothalamus	0.985174	CRIM1	intron_2_36744685_36749235	ENSG00000150938.10	0.471155
intron_3_42087400_42125420	0.63763	Brain_Hypothalamus	0.985174	TRAK1	intron_3_42128892_42166912	ENSG00000182606.17	-0.471014
intron_6_37171031_37171125	0.637452	Brain_Hypothalamus	0.985174	PIM1	intron_6_37138807_37138901	ENSG00000137193.14	0.471264
intron_7_150369868_150371231	0.637508	Brain_Hypothalamus	0.985174	REPIN1	intron_7_150066957_150068320	ENSG00000214022.12	0.471186
intron_8_28361142_28386004	0.637418	Brain_Hypothalamus	0.985174	ZNF395	intron_8_28218659_28243521	ENSG00000186918.14	-0.471311
intron_16_90035687_90036381	0.68627	Esophagus_Muscularis	0.985175	GAS8	intron_16_90102095_90102789	ENSG00000141013.17	-0.403922
intron_15_84646348_84647890	0.704805	Spleen	0.985177	WDR73	intron_15_85189579_85191121	ENSG00000177082.13	0.378842
intron_3_8501980_8514925	0.704814	Spleen	0.985177	LMCD1	intron_3_8543666_8556611	ENSG00000071282.12	-0.37883
intron_7_5989955_5991973	0.695058	Minor_Salivary_Gland	0.985178	PMS2	intron_7_6029586_6031604	ENSG00000122512.17	-0.392
intron_10_101601336_101608835	0.718054	smultixcan	0.985179	DPCD	intron_10_103361093_103368592	ENSG00000166171.13	-0.358762
intron_10_132198971_132200356	0.718847	smultixcan	0.985179	DPYSL4	intron_10_134012475_134013860	ENSG00000151640.13	-0.36
intron_10_88823018_88823280	0.718462	smultixcan	0.985179	ANKRD22	intron_10_90582775_90583037	ENSG00000152766.6	0.360515
intron_11_133921397_133922177	0.718352	smultixcan	0.985179	IGSF9B	intron_11_133791292_133792072	ENSG00000080854.16	-0.735131
intron_11_13421838_13445024	0.718846	smultixcan	0.985179	BTBD10	intron_11_13443385_13466571	ENSG00000148925.11	0.0178571
intron_11_18322740_18333060	0.718535	smultixcan	0.985179	GTF2H1	intron_11_18344287_18354607	ENSG00000110768.12	0.536245
intron_11_77392541_77411774	0.718095	smultixcan	0.985179	PAK1	intron_11_77103586_77122819	ENSG00000149269.10	0.484456
intron_12_123737271_123743785	0.718016	smultixcan	0.985179	ATP6V0A2	intron_12_124221818_124228332	ENSG00000185344.15	-0.361111
intron_12_130154688_130155352	0.718074	smultixcan	0.985179	FZD10-AS1	intron_12_130639233_130639897	ENSG00000250208.7	-0.361034
intron_12_132639298_132641018	0.718418	smultixcan	0.985179	POLE	intron_12_133215884_133217604	ENSG00000177084.19	-0.360533
intron_12_21304573_21306882	0.718847	smultixcan	0.985179	SLCO1A2	intron_12_21457507_21459816	ENSG00000084453.17	0.36
intron_12_43759016_43768103	0.718578	smultixcan	0.985179	IRAK4	intron_12_44152819_44161906	ENSG00000198001.16	0.36036
intron_12_43768272_43772180	0.718578	smultixcan	0.985179	IRAK4	intron_12_44162075_44165983	ENSG00000198001.16	0.226273
intron_12_50981803_50988382	0.71853	smultixcan	0.985179	SLC11A2	intron_12_51375586_51382165	ENSG00000110911.17	-0.0720848
intron_12_69684608_69693674	0.717804	smultixcan	0.985179	BEST3	intron_12_70078388_70087454	ENSG00000127325.19	0.360488
intron_12_7871948_7872807	0.718197	smultixcan	0.985179	SLC2A14	intron_12_8024544_8025403	ENSG00000173262.12	0.36087
intron_12_96003920_96006314	0.717664	smultixcan	0.985179	LTA4H	intron_12_96397698_96400092	ENSG00000111144.10	-0.346195
intron_12_96920125_96934976	0.71817	smultixcan	0.985179	NEDD1	intron_12_97313903_97328754	ENSG00000139350.12	0.654308
intron_14_20316560_20318256	0.718109	smultixcan	0.985179	CCNB1IP1	intron_14_20784719_20786415	ENSG00000100814.18	-0.29021
intron_14_67586949_67587074	0.718389	smultixcan	0.985179	PLEKHH1	intron_14_68053666_68053791	ENSG00000054690.14	-0.701437
intron_15_101285801_101286908	0.71839	smultixcan	0.985179	SNRPA1	intron_15_101826006_101827113	ENSG00000131876.18	-0.551203
intron_15_48151942_48153792	0.717633	smultixcan	0.985179	MYEF2	intron_15_48444139_48445989	ENSG00000104177.19	0.361624
intron_15_55432602_55434905	0.717798	smultixcan	0.985179	DNAAF4-CCPG1	intron_15_55724800_55727103	ENSG00000261771.5	0.361403
intron_15_55432602_55434905	0.717798	smultixcan	0.985179	DNAAF4	intron_15_55724800_55727103	ENSG00000256061.7	0.361403
intron_15_63556748_63558106	0.717998	smultixcan	0.985179	USP3	intron_15_63848947_63850305	ENSG00000140455.17	0.0901084
intron_15_65512564_65515656	0.71807	smultixcan	0.985179	DPP8	intron_15_65804902_65807994	ENSG00000074603.19	0.180519
intron_15_73990457_73994551	0.717922	smultixcan	0.985179	STOML1	intron_15_74282798_74286892	ENSG00000067221.14	0.598034
intron_16_15694256_15696709	0.718108	smultixcan	0.985179	NDE1	intron_16_15788113_15790566	ENSG00000072864.16	-0.778772
intron_16_31185179_31186802	0.717575	smultixcan	0.985179	FUS	intron_16_31196500_31198123	ENSG00000089280.19	-0.0401891
intron_16_50608360_50621602	0.71761	smultixcan	0.985179	NKD1	intron_16_50642271_50655513	ENSG00000140807.7	-0.326445
intron_16_548287_548993	0.718112	smultixcan	0.985179	CAPN15	intron_16_598287_598993	ENSG00000103326.12	0.360983
intron_16_82554248_82574790	0.718664	smultixcan	0.985179	ENSG00000261285	intron_16_82587853_82608395	ENSG00000261285.7	0.360245
intron_17_17577027_17591531	0.718742	smultixcan	0.985179	PEMT	intron_17_17480341_17494845	ENSG00000133027.18	0.0355554
intron_17_29609275_29609355	0.718801	smultixcan	0.985179	ANKRD13B	intron_17_27936293_27936373	ENSG00000198720.13	-0.711012
intron_17_4743847_4744190	0.718262	smultixcan	0.985179	ZMYND15	intron_17_4647142_4647485	ENSG00000141497.14	0.0698699
intron_17_50526267_50527264	0.718627	smultixcan	0.985179	MYCBPAP	intron_17_48603628_48604625	ENSG00000136449.16	-0.360294
intron_17_62688664_62688852	0.718423	smultixcan	0.985179	MRC2	intron_17_60766025_60766213	ENSG00000011028.14	0.342717
intron_17_64160933_64171100	0.718398	smultixcan	0.985179	TEX2	intron_17_62238293_62248460	ENSG00000136478.9	-0.108299
intron_17_7322010_7322735	0.718357	smultixcan	0.985179	NEURL4	intron_17_7225329_7226054	ENSG00000215041.10	0.360656
intron_17_7324980_7325209	0.718357	smultixcan	0.985179	NEURL4	intron_17_7228299_7228528	ENSG00000215041.10	0.360656
intron_17_78569252_78569375	0.718016	smultixcan	0.985179	DNAH17	intron_17_76565334_76565457	ENSG00000187775.17	-0.361111
intron_18_112554_116842	0.718118	smultixcan	0.985179	ROCK1P1	intron_18_112554_116842	ENSG00000290877.1	-0.360976
intron_18_22949713_22968806	0.718118	smultixcan	0.985179	RBBP8	intron_18_20529676_20548769	ENSG00000101773.19	0.0676829
intron_18_23504447_23509193	0.718627	smultixcan	0.985179	RMC1	intron_18_21084411_21089157	ENSG00000141452.10	-0.360294
intron_18_694334_706470	0.718787	smultixcan	0.985179	ENOSF1	intron_18_694334_706470	ENSG00000132199.20	0.35575
intron_19_1074014_1074104	0.718016	smultixcan	0.985179	ARHGAP45	intron_19_1074013_1074103	ENSG00000180448.11	-0.361111
intron_19_11194590_11195556	0.717945	smultixcan	0.985179	KANK2	intron_19_11305266_11306232	ENSG00000197256.11	-0.356179
intron_19_11381849_11381930	0.718795	smultixcan	0.985179	EPOR	intron_19_11492525_11492606	ENSG00000187266.14	-0.288893
intron_19_12705768_12706010	0.717601	smultixcan	0.985179	TNPO2	intron_19_12816582_12816824	ENSG00000105576.16	0.303349
intron_19_12896121_12896205	0.71844	smultixcan	0.985179	GCDH	intron_19_13006935_13007019	ENSG00000105607.13	-0.360544
intron_19_35768569_35768765	0.717664	smultixcan	0.985179	PROSER3	intron_19_36259471_36259667	ENSG00000167595.16	0.361582
intron_19_49858427_49858554	0.718847	smultixcan	0.985179	PTOV1-AS2	intron_19_50361684_50361811	ENSG00000269352.1	0.36
intron_19_49858427_49858843	0.718847	smultixcan	0.985179	PTOV1-AS2	intron_19_50361684_50362100	ENSG00000269352.1	0.36
intron_19_50855001_50856240	0.717835	smultixcan	0.985179	KLK3	intron_19_51358257_51359496	ENSG00000142515.16	-0.361354
intron_1_112696283_112696437	0.718016	smultixcan	0.985179	MOV10	intron_1_113238905_113239059	ENSG00000155363.19	-0.361111
intron_1_112710851_112711266	0.717697	smultixcan	0.985179	ENSG00000271810	intron_1_113253473_113253888	ENSG00000271810.5	0.361538
intron_1_147276257_147284351	0.718675	smultixcan	0.985179	CHD1L	intron_1_146747921_146756024	ENSG00000131778.20	0.360231
intron_1_155136951_155137561	0.718847	smultixcan	0.985179	SLC50A1	intron_1_155109427_155110037	ENSG00000169241.19	0.36
intron_1_16642850_16643028	0.717779	smultixcan	0.985179	CROCCP2	intron_1_16969345_16969523	ENSG00000291072.1	0.361428
intron_1_16642850_16643028	0.717779	smultixcan	0.985179	ENSG00000283773	intron_1_16969345_16969523	ENSG00000283773.1	0.361428
intron_1_3823562_3825758	0.717851	smultixcan	0.985179	CEP104	intron_1_3740126_3742322	ENSG00000116198.14	-0.361082
intron_1_46932837_46933946	0.718622	smultixcan	0.985179	CYP4A11	intron_1_47398509_47399618	ENSG00000187048.14	-0.363321
intron_1_62253209_62263092	0.717575	smultixcan	0.985179	KANK4	intron_1_62718881_62728764	ENSG00000132854.19	-0.361702
intron_20_24984019_24992594	0.717575	smultixcan	0.985179	APMAP	intron_20_24964655_24973230	ENSG00000101474.12	-0.361702
intron_21_32741622_32743248	0.717855	smultixcan	0.985179	PAXBP1	intron_21_34113933_34115559	ENSG00000159086.15	-0.356129
intron_21_44335804_44336824	0.718516	smultixcan	0.985179	CFAP410	intron_21_45755687_45756707	ENSG00000160226.16	-0.358581
intron_22_20315476_20319639	0.718257	smultixcan	0.985179	DGCR6L	intron_22_20302999_20307162	ENSG00000128185.10	0.360412
intron_22_30340812_30341692	0.718357	smultixcan	0.985179	SF3A1	intron_22_30736801_30737681	ENSG00000099995.19	-0.360656
intron_2_131529691_131530777	0.718425	smultixcan	0.985179	CCDC74A	intron_2_132287264_132288350	ENSG00000163040.15	0.354028
intron_2_218279091_218279289	0.718109	smultixcan	0.985179	TMBIM1	intron_2_219143814_219144012	ENSG00000135926.15	-0.154709
intron_2_218279353_218280026	0.718109	smultixcan	0.985179	TMBIM1	intron_2_219144076_219144749	ENSG00000135926.15	0.360987
intron_2_233204717_233206706	0.718651	smultixcan	0.985179	INPP5D	intron_2_234113363_234115352	ENSG00000168918.14	0.0457994
intron_2_239144714_239154618	0.717842	smultixcan	0.985179	HDAC4	intron_2_240066410_240076314	ENSG00000068024.18	-0.361345
intron_2_24203783_24204245	0.718403	smultixcan	0.985179	ITSN2	intron_2_24426652_24427114	ENSG00000198399.16	-0.286199
intron_2_24205297_24208237	0.717926	smultixcan	0.985179	ITSN2	intron_2_24428166_24431106	ENSG00000198399.16	-0.0461593
intron_2_310499_312957	0.718802	smultixcan	0.985179	ENSG00000235779	intron_2_310499_312957	ENSG00000235779.8	-0.360061
intron_2_37232266_37236096	0.717811	smultixcan	0.985179	NDUFAF7	intron_2_37459409_37463239	ENSG00000003509.16	0.361386
intron_2_47463154_47466658	0.717672	smultixcan	0.985179	MSH2	intron_2_47690293_47693797	ENSG00000095002.15	-0.354009
intron_2_558339_559109	0.718473	smultixcan	0.985179	ENSG00000233633	intron_2_558339_559109	ENSG00000233633.2	-0.3605
intron_2_64904620_64904991	0.717664	smultixcan	0.985179	LINC02245	intron_2_65131754_65132125	ENSG00000237638.3	0.361582
intron_2_69871832_69878909	0.718769	smultixcan	0.985179	GMCL1	intron_2_70098964_70106041	ENSG00000087338.5	-0.216063
intron_2_9475217_9478254	0.718016	smultixcan	0.985179	IAH1	intron_2_9615346_9618383	ENSG00000134330.19	-0.361111
intron_2_9476039_9478222	0.718016	smultixcan	0.985179	IAH1	intron_2_9616168_9618351	ENSG00000134330.19	0.361111
intron_2_9478370_9481286	0.718016	smultixcan	0.985179	IAH1	intron_2_9618499_9621415	ENSG00000134330.19	-0.361111
intron_3_112349819_112361543	0.717882	smultixcan	0.985179	CD200	intron_3_112068666_112080390	ENSG00000091972.18	0.36129
intron_3_113576967_113580608	0.717971	smultixcan	0.985179	SIDT1	intron_3_113295814_113299455	ENSG00000072858.11	-0.533967
intron_3_121730017_121730876	0.718472	smultixcan	0.985179	GOLGB1	intron_3_121448864_121449723	ENSG00000173230.17	0.275705
intron_3_125013990_125019262	0.718802	smultixcan	0.985179	HEG1	intron_3_124732834_124738106	ENSG00000173706.15	-0.358583
intron_3_158669610_158670957	0.71844	smultixcan	0.985179	LXN	intron_3_158387399_158388746	ENSG00000079257.8	-0.360544
intron_3_158682157_158684524	0.71844	smultixcan	0.985179	GFM1	intron_3_158399946_158402313	ENSG00000168827.15	0.360544
intron_3_42653883_42658275	0.717724	smultixcan	0.985179	ZBTB47	intron_3_42695375_42699767	ENSG00000114853.15	-0.361502
intron_3_47418843_47419328	0.71872	smultixcan	0.985179	SCAP	intron_3_47460333_47460818	ENSG00000114650.21	0.36017
intron_3_52350590_52351962	0.718301	smultixcan	0.985179	DNAH1	intron_3_52384606_52385978	ENSG00000114841.18	0.360731
intron_4_174536881_174538132	0.717664	smultixcan	0.985179	ENSG00000251584	intron_4_175458032_175459283	ENSG00000251584.2	0
intron_4_185649656_185651784	0.718335	smultixcan	0.985179	SORBS2	intron_4_186570810_186572938	ENSG00000154556.20	-0.773342
intron_4_78466435_78469978	0.717946	smultixcan	0.985179	FRAS1	intron_4_79387589_79391132	ENSG00000138759.20	0.744371
intron_4_83484166_83484986	0.718627	smultixcan	0.985179	ABRAXAS1	intron_4_84405319_84406139	ENSG00000163322.14	0.360294
intron_4_86717117_86722212	0.718357	smultixcan	0.985179	PTPN13	intron_4_87638270_87643365	ENSG00000163629.13	-0.318226
intron_5_55948982_55951464	0.717811	smultixcan	0.985179	IL6ST	intron_5_55244810_55247292	ENSG00000134352.21	0.361386
intron_6_28272339_28272670	0.717981	smultixcan	0.985179	ZSCAN26	intron_6_28240116_28240447	ENSG00000197062.12	0.727141
intron_6_31640528_31640645	0.718232	smultixcan	0.985179	BAG6	intron_6_31608305_31608422	ENSG00000204463.14	-0.274575
intron_7_100857176_100858835	0.717882	smultixcan	0.985179	SLC12A9	intron_7_100454798_100456457	ENSG00000146828.18	-0.36129
intron_7_127386155_127391497	0.718661	smultixcan	0.985179	ZNF800	intron_7_127026209_127031551	ENSG00000048405.11	-0.360248
intron_7_65200698_65209754	0.718629	smultixcan	0.985179	INTS4P1	intron_7_64661076_64670132	ENSG00000290545.1	-0.36017
intron_7_77375101_77376848	0.718154	smultixcan	0.985179	GSAP	intron_7_77004418_77006165	ENSG00000186088.16	-0.643342
intron_8_124523002_124538928	0.718261	smultixcan	0.985179	TATDN1	intron_8_125535243_125551169	ENSG00000147687.19	-0.360784
intron_8_143925884_143926784	0.718031	smultixcan	0.985179	PLEC	intron_8_145000052_145000952	ENSG00000178209.17	0.742787
intron_8_1619893_1620374	0.718847	smultixcan	0.985179	DLGAP2-AS1	intron_8_1568059_1568540	ENSG00000253267.5	-0.36
intron_8_42326097_42330914	0.718427	smultixcan	0.985179	IKBKB	intron_8_42183615_42188432	ENSG00000104365.16	0.227977
intron_8_43161507_43169173	0.718303	smultixcan	0.985179	HGSNAT	intron_8_43016650_43024316	ENSG00000165102.15	-0.356985
intron_8_60795127_60800388	0.718016	smultixcan	0.985179	CHD7	intron_8_61707686_61712947	ENSG00000171316.14	-0.361111
intron_8_78689373_78697407	0.718472	smultixcan	0.985179	ZC2HC1A	intron_8_79601608_79609642	ENSG00000104427.13	0.429349
intron_9_110156497_110168399	0.717712	smultixcan	0.985179	PALM2AKAP2	intron_9_112918777_112930679	ENSG00000157654.19	0.775069
intron_9_134701333_134708474	0.717897	smultixcan	0.985179	COL5A1	intron_9_137593179_137600320	ENSG00000130635.17	-0.361271
intron_9_76614600_76629192	0.718667	smultixcan	0.985179	PRUNE2	intron_9_79229516_79244108	ENSG00000106772.19	-0.273427
intron_9_89109128_89109480	0.717766	smultixcan	0.985179	ENSG00000224945	intron_9_91724043_91724395	ENSG00000224945.1	0.361446
intron_9_92108069_92108740	0.718116	smultixcan	0.985179	SPTLC1	intron_9_94870351_94871022	ENSG00000090054.16	-0.557263
intron_9_98005153_98011271	0.718791	smultixcan	0.985179	ANP32B	intron_9_100767435_100773553	ENSG00000136938.9	0.210492
intron_15_60397338_60397943	0.668956	Whole_Blood	0.985179	ANXA2	intron_15_60689537_60690142	ENSG00000182718.18	0.427581
intron_15_84655404_84657176	0.668989	Whole_Blood	0.985179	NMB	intron_15_85198635_85200407	ENSG00000197696.10	-0.427536
intron_22_38361560_38380370	0.668836	Whole_Blood	0.985179	ENSG00000291015	intron_22_38757565_38776375	ENSG00000291015.1	-0.427746
intron_22_38361560_38380370	0.668836	Whole_Blood	0.985179	TPTEP2-CSNK1E	intron_22_38757565_38776375	ENSG00000283900.1	-0.427746
intron_22_50578659_50579036	0.668952	Whole_Blood	0.985179	CHKB-CPT1B	intron_22_51017088_51017465	ENSG00000254413.8	-0.427586
intron_4_17845901_17909094	0.66897	Whole_Blood	0.985179	LCORL	intron_4_17847524_17910717	ENSG00000178177.17	-0.427562
intron_8_25440673_25444292	0.668952	Whole_Blood	0.985179	KCTD9	intron_8_25298189_25301808	ENSG00000104756.16	0.427586
intron_12_69795344_69800209	0.646906	Heart_Left_Ventricle	0.985179	RAB3IP	intron_12_70189124_70193989	ENSG00000127328.22	-0.458065
intron_3_9920602_9920925	0.64686	Heart_Left_Ventricle	0.985179	ENSG00000288550	intron_3_9962286_9962609	ENSG00000288550.3	0.458128
intron_3_9920602_9920925	0.64686	Heart_Left_Ventricle	0.985179	IL17RC	intron_3_9962286_9962609	ENSG00000163702.21	0.458128
intron_7_67306083_67308935	0.646906	Heart_Left_Ventricle	0.985179	STAG3L4	intron_7_66771070_66773922	ENSG00000291153.1	-0.458065
intron_10_122334979_122336494	0.692339	Skin_Not_Sun_Exposed_Suprapubic	0.985181	BTBD16	intron_10_124094494_124096009	ENSG00000138152.10	0.395683
intron_10_34450448_34470085	0.690932	Skin_Not_Sun_Exposed_Suprapubic	0.985181	PARD3	intron_10_34739376_34759013	ENSG00000148498.17	-0.39759
intron_10_80082204_80090797	0.692464	Skin_Not_Sun_Exposed_Suprapubic	0.985181	TMEM254	intron_10_81841960_81850553	ENSG00000133678.14	0.395513
intron_11_117838277_117839781	0.691299	Skin_Not_Sun_Exposed_Suprapubic	0.985181	FXYD6	intron_11_117708992_117710496	ENSG00000137726.17	-0.397093
intron_11_46375631_46375851	0.691324	Skin_Not_Sun_Exposed_Suprapubic	0.985181	DGKZ	intron_11_46397181_46397401	ENSG00000149091.15	0.397059
intron_11_65018733_65020419	0.692339	Skin_Not_Sun_Exposed_Suprapubic	0.985181	ARL2	intron_11_64786205_64787891	ENSG00000213465.8	0.395683
intron_11_65020499_65021721	0.692339	Skin_Not_Sun_Exposed_Suprapubic	0.985181	ARL2	intron_11_64787971_64789193	ENSG00000213465.8	-0.395683
intron_11_85717530_85718790	0.691853	Skin_Not_Sun_Exposed_Suprapubic	0.985181	SYTL2	intron_11_85428573_85429833	ENSG00000137501.18	0.396341
intron_11_8962183_8964890	0.691176	Skin_Not_Sun_Exposed_Suprapubic	0.985181	TMEM9B	intron_11_8983730_8986437	ENSG00000175348.11	0.39726
intron_12_109191950_109193648	0.69162	Skin_Not_Sun_Exposed_Suprapubic	0.985181	ACACB	intron_12_109629755_109631453	ENSG00000076555.16	0.396658
intron_12_131003302_131004186	0.692567	Skin_Not_Sun_Exposed_Suprapubic	0.985181	ADGRD1	intron_12_131487847_131488731	ENSG00000111452.13	0.395374
intron_13_37001801_37002273	0.692585	Skin_Not_Sun_Exposed_Suprapubic	0.985181	EXOSC8	intron_13_37575938_37576410	ENSG00000120699.14	-0.395349
intron_13_37003007_37003495	0.692585	Skin_Not_Sun_Exposed_Suprapubic	0.985181	EXOSC8	intron_13_37577144_37577632	ENSG00000120699.14	0.395349
intron_13_37003007_37004516	0.692585	Skin_Not_Sun_Exposed_Suprapubic	0.985181	EXOSC8	intron_13_37577144_37578653	ENSG00000120699.14	-0.395349
intron_13_41671147_41675215	0.690686	Skin_Not_Sun_Exposed_Suprapubic	0.985181	VWA8	intron_13_42245283_42249351	ENSG00000102763.18	-0.397924
intron_14_102263616_102283478	0.692527	Skin_Not_Sun_Exposed_Suprapubic	0.985181	MOK	intron_14_102729953_102749815	ENSG00000080823.23	-0.395428
intron_14_103915189_103921470	0.691451	Skin_Not_Sun_Exposed_Suprapubic	0.985181	ATP5MJ	intron_14_104381526_104387807	ENSG00000156411.10	0.396887
intron_15_99361511_99363106	0.690987	Skin_Not_Sun_Exposed_Suprapubic	0.985181	LRRC28	intron_15_99901716_99903311	ENSG00000168904.15	-0.397516
intron_16_125073_130522	0.69258	Skin_Not_Sun_Exposed_Suprapubic	0.985181	NPRL3	intron_16_175072_180521	ENSG00000103148.17	0.395356
intron_16_15071251_15072950	0.690999	Skin_Not_Sun_Exposed_Suprapubic	0.985181	RRN3	intron_16_15165108_15166807	ENSG00000085721.13	-0.3975
intron_16_263775_264016	0.692585	Skin_Not_Sun_Exposed_Suprapubic	0.985181	FAM234A	intron_16_313774_314015	ENSG00000167930.17	-0.395349
intron_16_264171_264614	0.692585	Skin_Not_Sun_Exposed_Suprapubic	0.985181	FAM234A	intron_16_314170_314613	ENSG00000167930.17	-0.395349
intron_16_57213946_57216107	0.691806	Skin_Not_Sun_Exposed_Suprapubic	0.985181	RSPRY1	intron_16_57247858_57250019	ENSG00000159579.14	-0.396406
intron_17_48841887_48848064	0.692313	Skin_Not_Sun_Exposed_Suprapubic	0.985181	CALCOCO2	intron_17_46919249_46925426	ENSG00000136436.15	-0.395718
intron_17_75592840_75594840	0.690865	Skin_Not_Sun_Exposed_Suprapubic	0.985181	MYO15B	intron_17_73588921_73590921	ENSG00000266714.11	-0.397681
intron_17_78204741_78204828	0.692397	Skin_Not_Sun_Exposed_Suprapubic	0.985181	AFMID	intron_17_76200822_76200909	ENSG00000183077.16	0.395604
intron_17_78204900_78205093	0.692397	Skin_Not_Sun_Exposed_Suprapubic	0.985181	AFMID	intron_17_76200981_76201174	ENSG00000183077.16	0.395604
intron_17_78204900_78205946	0.692397	Skin_Not_Sun_Exposed_Suprapubic	0.985181	AFMID	intron_17_76200981_76202027	ENSG00000183077.16	0.395604
intron_17_78205190_78205440	0.692397	Skin_Not_Sun_Exposed_Suprapubic	0.985181	AFMID	intron_17_76201271_76201521	ENSG00000183077.16	0.395604
intron_17_78206050_78206911	0.692397	Skin_Not_Sun_Exposed_Suprapubic	0.985181	AFMID	intron_17_76202131_76202992	ENSG00000183077.16	-0.395604
intron_17_7856843_7857015	0.692507	Skin_Not_Sun_Exposed_Suprapubic	0.985181	NAA38	intron_17_7760161_7760333	ENSG00000183011.14	-0.395455
intron_18_74260944_74263349	0.690719	Skin_Not_Sun_Exposed_Suprapubic	0.985181	CYB5A	intron_18_71928179_71930584	ENSG00000166347.19	-0.397879
intron_19_17210380_17210715	0.690897	Skin_Not_Sun_Exposed_Suprapubic	0.985181	MYO9B	intron_19_17321189_17321524	ENSG00000099331.14	0.397638
intron_19_17784235_17784725	0.692125	Skin_Not_Sun_Exposed_Suprapubic	0.985181	FCHO1	intron_19_17895044_17895534	ENSG00000130475.16	0.395973
intron_19_17784924_17786574	0.692125	Skin_Not_Sun_Exposed_Suprapubic	0.985181	FCHO1	intron_19_17895733_17897383	ENSG00000130475.16	-0.395973
intron_1_182825820_182828724	0.690539	Skin_Not_Sun_Exposed_Suprapubic	0.985181	NPL	intron_1_182794955_182797859	ENSG00000135838.14	-0.398123
intron_1_206493991_206496112	0.691938	Skin_Not_Sun_Exposed_Suprapubic	0.985181	IKBKE	intron_1_206667324_206669445	ENSG00000263528.8	-0.396226
intron_1_231528826_231529255	0.691874	Skin_Not_Sun_Exposed_Suprapubic	0.985181	TSNAX-DISC1	intron_1_231664572_231665001	ENSG00000270106.6	-0.396313
intron_1_231528826_231529255	0.691874	Skin_Not_Sun_Exposed_Suprapubic	0.985181	TSNAX	intron_1_231664572_231665001	ENSG00000116918.15	-0.396313
intron_1_234405480_234405903	0.691259	Skin_Not_Sun_Exposed_Suprapubic	0.985181	TARBP1	intron_1_234541226_234541649	ENSG00000059588.10	0.397147
intron_1_45003936_45004060	0.6907	Skin_Not_Sun_Exposed_Suprapubic	0.985181	HECTD3	intron_1_45469608_45469732	ENSG00000126107.15	-0.397906
intron_1_45519054_45521829	0.692228	Skin_Not_Sun_Exposed_Suprapubic	0.985181	PRDX1	intron_1_45984726_45987501	ENSG00000117450.15	0.395833
intron_1_45519054_45522778	0.692228	Skin_Not_Sun_Exposed_Suprapubic	0.985181	PRDX1	intron_1_45984726_45988450	ENSG00000117450.15	-0.395833
intron_1_68126335_68137780	0.692382	Skin_Not_Sun_Exposed_Suprapubic	0.985181	WLS	intron_1_68592018_68603463	ENSG00000116729.14	0.395624
intron_1_7771385_7773442	0.691773	Skin_Not_Sun_Exposed_Suprapubic	0.985181	VAMP3	intron_1_7831445_7833502	ENSG00000049245.13	-0.39645
intron_1_89009494_89010904	0.692032	Skin_Not_Sun_Exposed_Suprapubic	0.985181	GBP3	intron_1_89475177_89476587	ENSG00000117226.12	0.396098
intron_20_25030958_25048085	0.691874	Skin_Not_Sun_Exposed_Suprapubic	0.985181	ACSS1	intron_20_25011594_25028721	ENSG00000154930.15	-0.396313
intron_21_15842540_15849777	0.690641	Skin_Not_Sun_Exposed_Suprapubic	0.985181	USP25	intron_21_17214859_17222096	ENSG00000155313.16	-0.397985
intron_22_20115780_20116038	0.691407	Skin_Not_Sun_Exposed_Suprapubic	0.985181	TRMT2A	intron_22_20103303_20103561	ENSG00000099899.16	-0.396947
intron_22_38126449_38129454	0.69141	Skin_Not_Sun_Exposed_Suprapubic	0.985181	PLA2G6	intron_22_38522456_38525461	ENSG00000184381.20	-0.396942
intron_2_121732204_121735613	0.690446	Skin_Not_Sun_Exposed_Suprapubic	0.985181	NIFK	intron_2_122489780_122493189	ENSG00000155438.12	-0.398249
intron_2_159429260_159432757	0.691828	Skin_Not_Sun_Exposed_Suprapubic	0.985181	BAZ2B	intron_2_160285771_160289268	ENSG00000123636.19	-0.396375
intron_2_159976225_159976685	0.690741	Skin_Not_Sun_Exposed_Suprapubic	0.985181	PLA2R1	intron_2_160832736_160833196	ENSG00000153246.13	0.397849
intron_2_159976720_159977284	0.690741	Skin_Not_Sun_Exposed_Suprapubic	0.985181	PLA2R1	intron_2_160833231_160833795	ENSG00000153246.13	0.397849
intron_2_168855460_168855886	0.69113	Skin_Not_Sun_Exposed_Suprapubic	0.985181	NOSTRIN	intron_2_169711970_169712396	ENSG00000163072.16	-0.397321
intron_2_168855460_168856690	0.69113	Skin_Not_Sun_Exposed_Suprapubic	0.985181	NOSTRIN	intron_2_169711970_169713200	ENSG00000163072.16	0.397321
intron_2_58161638_58163434	0.691704	Skin_Not_Sun_Exposed_Suprapubic	0.985181	FANCL	intron_2_58388773_58390569	ENSG00000115392.13	-0.396543
intron_3_126462220_126466155	0.691837	Skin_Not_Sun_Exposed_Suprapubic	0.985181	ZXDC	intron_3_126181063_126184998	ENSG00000070476.15	0.396364
intron_3_129463626_129464635	0.691424	Skin_Not_Sun_Exposed_Suprapubic	0.985181	IFT122	intron_3_129182469_129183478	ENSG00000163913.14	0.396923
intron_3_185229543_185235290	0.691109	Skin_Not_Sun_Exposed_Suprapubic	0.985181	EHHADH	intron_3_184947331_184953078	ENSG00000113790.11	-0.397351
intron_3_38216151_38221578	0.691436	Skin_Not_Sun_Exposed_Suprapubic	0.985181	OXSR1	intron_3_38257642_38263069	ENSG00000172939.9	-0.396907
intron_7_21908507_21916754	0.691714	Skin_Not_Sun_Exposed_Suprapubic	0.985181	CDCA7L	intron_7_21948125_21956372	ENSG00000164649.20	-0.396531
intron_7_77262307_77273694	0.691613	Skin_Not_Sun_Exposed_Suprapubic	0.985181	CCDC146	intron_7_76891624_76903011	ENSG00000135205.15	0.396667
intron_8_144829090_144837391	0.692066	Skin_Not_Sun_Exposed_Suprapubic	0.985181	ZNF7	intron_8_146054475_146062776	ENSG00000147789.16	-0.396053
intron_8_144829604_144837394	0.692066	Skin_Not_Sun_Exposed_Suprapubic	0.985181	ZNF7	intron_8_146054989_146062779	ENSG00000147789.16	0.396053
intron_9_136410239_136410328	0.691176	Skin_Not_Sun_Exposed_Suprapubic	0.985181	ENTR1	intron_9_139304691_139304780	ENSG00000165689.17	-0.39726
intron_10_100190968_100193298	0.696298	Skin_Sun_Exposed_Lower_leg	0.985184	CHUK	intron_10_101950725_101953055	ENSG00000213341.11	-0.390323
intron_10_109891826_109893012	0.698044	Skin_Sun_Exposed_Lower_leg	0.985184	XPNPEP1	intron_10_111651584_111652770	ENSG00000108039.18	0.387962
intron_10_121962107_121963238	0.694094	Skin_Sun_Exposed_Lower_leg	0.985184	NSMCE4A	intron_10_123721622_123722753	ENSG00000107672.15	0.393305
intron_10_122427031_122429624	0.694749	Skin_Sun_Exposed_Lower_leg	0.985184	PLEKHA1	intron_10_124186547_124189140	ENSG00000107679.15	0.392418
intron_10_14530515_14604240	0.694804	Skin_Sun_Exposed_Lower_leg	0.985184	FAM107B	intron_10_14572514_14646239	ENSG00000065809.14	0.392345
intron_10_27159758_27161094	0.69676	Skin_Sun_Exposed_Lower_leg	0.985184	MASTL	intron_10_27448687_27450023	ENSG00000120539.15	-0.389698
intron_10_42816672_42817318	0.694425	Skin_Sun_Exposed_Lower_leg	0.985184	BMS1	intron_10_43312120_43312766	ENSG00000165733.8	0.392857
intron_10_5517512_5521916	0.695856	Skin_Sun_Exposed_Lower_leg	0.985184	CALML3-AS1	intron_10_5559475_5563879	ENSG00000205488.9	0.390921
intron_10_98259429_98260922	0.700522	Skin_Sun_Exposed_Lower_leg	0.985184	LOXL4	intron_10_100019186_100020679	ENSG00000138131.4	0.384615
intron_11_119193885_119194923	0.697757	Skin_Sun_Exposed_Lower_leg	0.985184	CCDC153	intron_11_119064595_119065633	ENSG00000248712.8	-0.38835
intron_11_126261484_126262120	0.69944	Skin_Sun_Exposed_Lower_leg	0.985184	FAM118B	intron_11_126131379_126132015	ENSG00000197798.9	0.386076
intron_11_16748157_16752785	0.698859	Skin_Sun_Exposed_Lower_leg	0.985184	C11orf58	intron_11_16769704_16774332	ENSG00000110696.10	-0.386861
intron_11_18698907_18700933	0.696455	Skin_Sun_Exposed_Lower_leg	0.985184	TMEM86A	intron_11_18720454_18722480	ENSG00000151117.9	0.39011
intron_11_18700049_18700933	0.696455	Skin_Sun_Exposed_Lower_leg	0.985184	TMEM86A	intron_11_18721596_18722480	ENSG00000151117.9	-0.39011
intron_11_44077376_44077845	0.696277	Skin_Sun_Exposed_Lower_leg	0.985184	ACCS	intron_11_44098926_44099395	ENSG00000110455.14	0.390351
intron_11_61430182_61445941	0.700522	Skin_Sun_Exposed_Lower_leg	0.985184	SDHAF2	intron_11_61197654_61213413	ENSG00000167985.7	-0.384615
intron_11_64834354_64834429	0.69455	Skin_Sun_Exposed_Lower_leg	0.985184	CDC42BPG	intron_11_64601826_64601901	ENSG00000171219.9	0.392688
intron_11_65133618_65134456	0.698895	Skin_Sun_Exposed_Lower_leg	0.985184	SYVN1	intron_11_64901089_64901927	ENSG00000162298.19	0.386813
intron_11_66002570_66003626	0.699885	Skin_Sun_Exposed_Lower_leg	0.985184	BANF1	intron_11_65770041_65771097	ENSG00000175334.8	-0.385475
intron_11_71789845_71796017	0.699373	Skin_Sun_Exposed_Lower_leg	0.985184	ENSG00000291186	intron_11_71500891_71507063	ENSG00000291186.1	0.386167
intron_11_85709500_85711113	0.698973	Skin_Sun_Exposed_Lower_leg	0.985184	SYTL2	intron_11_85420543_85422156	ENSG00000137501.18	-0.386707
intron_11_85709500_85714413	0.698973	Skin_Sun_Exposed_Lower_leg	0.985184	SYTL2	intron_11_85420543_85425456	ENSG00000137501.18	0.386707
intron_11_85711232_85714413	0.698612	Skin_Sun_Exposed_Lower_leg	0.985184	SYTL2	intron_11_85422275_85425456	ENSG00000137501.18	-0.387195
intron_11_88326443_88328112	0.698776	Skin_Sun_Exposed_Lower_leg	0.985184	CTSC	intron_11_88059611_88061280	ENSG00000109861.17	0.386973
intron_11_88328196_88334937	0.698776	Skin_Sun_Exposed_Lower_leg	0.985184	CTSC	intron_11_88061364_88068105	ENSG00000109861.17	0.386973
intron_11_94620144_94620876	0.699966	Skin_Sun_Exposed_Lower_leg	0.985184	PIWIL4	intron_11_94353310_94354042	ENSG00000134627.12	-0.385366
intron_12_106067955_106070774	0.697721	Skin_Sun_Exposed_Lower_leg	0.985184	NUAK1	intron_12_106461733_106464552	ENSG00000074590.14	0.388399
intron_12_106311232_106314358	0.695977	Skin_Sun_Exposed_Lower_leg	0.985184	TCP11L2	intron_12_106705010_106708136	ENSG00000166046.11	0.390756
intron_12_118201463_118212914	0.693993	Skin_Sun_Exposed_Lower_leg	0.985184	TAOK3	intron_12_118639268_118650719	ENSG00000135090.14	-0.393443
intron_12_118235671_118238073	0.699593	Skin_Sun_Exposed_Lower_leg	0.985184	TAOK3	intron_12_118673476_118675878	ENSG00000135090.14	0.38587
intron_12_120158030_120158460	0.696726	Skin_Sun_Exposed_Lower_leg	0.985184	GCN1	intron_12_120595834_120596264	ENSG00000089154.11	-0.389744
intron_12_130791916_130798525	0.695138	Skin_Sun_Exposed_Lower_leg	0.985184	STX2	intron_12_131276461_131283070	ENSG00000111450.15	-0.391892
intron_12_130791977_130798525	0.695138	Skin_Sun_Exposed_Lower_leg	0.985184	STX2	intron_12_131276522_131283070	ENSG00000111450.15	0.391892
intron_12_130796120_130798525	0.700137	Skin_Sun_Exposed_Lower_leg	0.985184	STX2	intron_12_131280665_131283070	ENSG00000111450.15	-0.385135
intron_12_132090943_132103997	0.698637	Skin_Sun_Exposed_Lower_leg	0.985184	ENSG00000291171	intron_12_132575488_132588542	ENSG00000291171.1	-0.387161
intron_12_51008624_51010695	0.700387	Skin_Sun_Exposed_Lower_leg	0.985184	SLC11A2	intron_12_51402407_51404478	ENSG00000110911.17	-0.384798
intron_12_56158711_56158902	0.696356	Skin_Sun_Exposed_Lower_leg	0.985184	MYL6	intron_12_56552495_56552686	ENSG00000092841.19	-0.390244
intron_12_6678343_6678946	0.69682	Skin_Sun_Exposed_Lower_leg	0.985184	ZNF384	intron_12_6787509_6788112	ENSG00000126746.18	-0.389616
intron_12_6678460_6678663	0.69682	Skin_Sun_Exposed_Lower_leg	0.985184	ZNF384	intron_12_6787626_6787829	ENSG00000126746.18	-0.389616
intron_12_6678460_6678946	0.69682	Skin_Sun_Exposed_Lower_leg	0.985184	ZNF384	intron_12_6787626_6788112	ENSG00000126746.18	-0.389616
intron_12_6678710_6678946	0.69682	Skin_Sun_Exposed_Lower_leg	0.985184	ZNF384	intron_12_6787876_6788112	ENSG00000126746.18	0.389616
intron_12_68325575_68326657	0.695998	Skin_Sun_Exposed_Lower_leg	0.985184	MDM1	intron_12_68719355_68720437	ENSG00000111554.15	-0.390728
intron_14_105098573_105098719	0.694243	Skin_Sun_Exposed_Lower_leg	0.985184	LINC02298	intron_14_105564910_105565056	ENSG00000257556.4	0.393103
intron_14_20381686_20381913	0.697933	Skin_Sun_Exposed_Lower_leg	0.985184	TEP1	intron_14_20849845_20850072	ENSG00000129566.13	-0.388112
intron_14_23941158_23953774	0.695348	Skin_Sun_Exposed_Lower_leg	0.985184	DHRS4-AS1	intron_14_24410367_24422983	ENSG00000215256.6	0.391608
intron_14_73537878_73541493	0.699556	Skin_Sun_Exposed_Lower_leg	0.985184	ACOT1	intron_14_74004582_74008197	ENSG00000184227.8	-0.38592
intron_14_99410215_99412951	0.697726	Skin_Sun_Exposed_Lower_leg	0.985184	SETD3	intron_14_99876552_99879288	ENSG00000183576.13	-0.388391
intron_15_30904590_30908118	0.694694	Skin_Sun_Exposed_Lower_leg	0.985184	FAN1	intron_15_31196793_31200321	ENSG00000198690.10	-0.392494
intron_15_30908258_30913858	0.694694	Skin_Sun_Exposed_Lower_leg	0.985184	FAN1	intron_15_31200461_31206061	ENSG00000198690.10	-0.392494
intron_15_40532302_40557216	0.696754	Skin_Sun_Exposed_Lower_leg	0.985184	CCDC32	intron_15_40824501_40849415	ENSG00000128891.17	-0.389706
intron_15_40554127_40557216	0.699708	Skin_Sun_Exposed_Lower_leg	0.985184	CCDC32	intron_15_40846326_40849415	ENSG00000128891.17	0.385714
intron_15_60453784_60455003	0.697842	Skin_Sun_Exposed_Lower_leg	0.985184	ICE2	intron_15_60745983_60747202	ENSG00000128915.12	0.388235
intron_16_11549745_11551707	0.693742	Skin_Sun_Exposed_Lower_leg	0.985184	LITAF	intron_16_11643601_11645563	ENSG00000189067.14	-0.393782
intron_16_117375_119126	0.693712	Skin_Sun_Exposed_Lower_leg	0.985184	NPRL3	intron_16_167374_169125	ENSG00000103148.17	0.393822
intron_16_15784718_15786630	0.6993	Skin_Sun_Exposed_Lower_leg	0.985184	MYH11	intron_16_15878575_15880487	ENSG00000133392.18	0.386266
intron_16_20799067_20799263	0.695572	Skin_Sun_Exposed_Lower_leg	0.985184	ERI2	intron_16_20810389_20810585	ENSG00000196678.14	0.391304
intron_16_3132103_3132850	0.693854	Skin_Sun_Exposed_Lower_leg	0.985184	ZNF213-AS1	intron_16_3182104_3182851	ENSG00000263072.10	-0.393631
intron_16_3132103_3134630	0.693854	Skin_Sun_Exposed_Lower_leg	0.985184	ZNF213-AS1	intron_16_3182104_3184631	ENSG00000263072.10	0.393631
intron_16_4683932_4686259	0.693988	Skin_Sun_Exposed_Lower_leg	0.985184	MGRN1	intron_16_4733933_4736260	ENSG00000102858.13	0.393449
intron_16_58680241_58683955	0.695227	Skin_Sun_Exposed_Lower_leg	0.985184	SLC38A7	intron_16_58714145_58717859	ENSG00000103042.9	-0.391772
intron_16_67288400_67288489	0.69457	Skin_Sun_Exposed_Lower_leg	0.985184	PLEKHG4	intron_16_67322303_67322392	ENSG00000196155.13	0.392661
intron_16_81702669_81703939	0.700522	Skin_Sun_Exposed_Lower_leg	0.985184	CMIP	intron_16_81736274_81737544	ENSG00000153815.18	-0.384615
intron_17_1712399_1713703	0.700522	Skin_Sun_Exposed_Lower_leg	0.985184	MIR22HG	intron_17_1615693_1616997	ENSG00000186594.16	-0.384615
intron_17_1712399_1713856	0.700522	Skin_Sun_Exposed_Lower_leg	0.985184	MIR22HG	intron_17_1615693_1617150	ENSG00000186594.16	-0.384615
intron_17_1712904_1713856	0.700522	Skin_Sun_Exposed_Lower_leg	0.985184	MIR22HG	intron_17_1616198_1617150	ENSG00000186594.16	0.384615
intron_17_1784461_1786810	0.696825	Skin_Sun_Exposed_Lower_leg	0.985184	SMYD4	intron_17_1687755_1690104	ENSG00000186532.12	0.38961
intron_17_19738453_19738996	0.69944	Skin_Sun_Exposed_Lower_leg	0.985184	ALDH3A1	intron_17_19641766_19642309	ENSG00000108602.18	0.386076
intron_17_19739095_19739508	0.69944	Skin_Sun_Exposed_Lower_leg	0.985184	ALDH3A1	intron_17_19642408_19642821	ENSG00000108602.18	-0.386076
intron_17_39301075_39303585	0.698067	Skin_Sun_Exposed_Lower_leg	0.985184	FBXL20	intron_17_37457328_37459838	ENSG00000108306.13	0.387931
intron_17_42759022_42759739	0.698593	Skin_Sun_Exposed_Lower_leg	0.985184	RAMP2-AS1	intron_17_40911040_40911757	ENSG00000197291.9	-0.38722
intron_17_44438715_44464472	0.698282	Skin_Sun_Exposed_Lower_leg	0.985184	GPATCH8	intron_17_42516083_42541840	ENSG00000186566.13	-0.38764
intron_17_47054213_47056460	0.695572	Skin_Sun_Exposed_Lower_leg	0.985184	ENSG00000262879	intron_17_45131579_45133826	ENSG00000262879.7	0.391304
intron_17_5399650_5404099	0.699914	Skin_Sun_Exposed_Lower_leg	0.985184	NUP88	intron_17_5302970_5307419	ENSG00000108559.13	0.385436
intron_17_58526978_58531961	0.695942	Skin_Sun_Exposed_Lower_leg	0.985184	SEPTIN4	intron_17_56604339_56609322	ENSG00000108387.16	0.390805
intron_17_60074159_60076130	0.698244	Skin_Sun_Exposed_Lower_leg	0.985184	HEATR6	intron_17_58151520_58153491	ENSG00000068097.16	-0.387692
intron_17_68976190_68982562	0.699003	Skin_Sun_Exposed_Lower_leg	0.985184	ABCA9	intron_17_66972331_66978703	ENSG00000154258.17	0.386667
intron_17_75590689_75590907	0.696915	Skin_Sun_Exposed_Lower_leg	0.985184	MYO15B	intron_17_73586770_73586988	ENSG00000266714.11	0.389488
intron_17_76015628_76017739	0.698859	Skin_Sun_Exposed_Lower_leg	0.985184	EVPL	intron_17_74011709_74013820	ENSG00000167880.8	0.386861
intron_17_788132_791534	0.695942	Skin_Sun_Exposed_Lower_leg	0.985184	MRM3	intron_17_691372_694774	ENSG00000171861.11	0.390805
intron_17_79024494_79024862	0.700518	Skin_Sun_Exposed_Lower_leg	0.985184	C1QTNF1	intron_17_77020576_77020944	ENSG00000173918.15	-0.384621
intron_17_80195652_80198099	0.69955	Skin_Sun_Exposed_Lower_leg	0.985184	CARD14	intron_17_78169451_78171898	ENSG00000141527.19	0.385927
intron_19_27730707_27732796	0.694905	Skin_Sun_Exposed_Lower_leg	0.985184	LINC00662	intron_19_28221615_28223704	ENSG00000261824.8	0.392208
intron_19_2807780_2808243	0.700137	Skin_Sun_Exposed_Lower_leg	0.985184	THOP1	intron_19_2807778_2808241	ENSG00000172009.15	-0.385135
intron_19_2807808_2808243	0.700137	Skin_Sun_Exposed_Lower_leg	0.985184	THOP1	intron_19_2807806_2808241	ENSG00000172009.15	0.385135
intron_19_29611939_29612117	0.696356	Skin_Sun_Exposed_Lower_leg	0.985184	POP4	intron_19_30102846_30103024	ENSG00000105171.10	0.390244
intron_19_37347316_37347777	0.698685	Skin_Sun_Exposed_Lower_leg	0.985184	ZNF875	intron_19_37838218_37838679	ENSG00000181666.19	-0.387097
intron_19_49015686_49015817	0.694252	Skin_Sun_Exposed_Lower_leg	0.985184	RUVBL2	intron_19_49518943_49519074	ENSG00000183207.14	-0.393091
intron_19_50007826_50016024	0.699316	Skin_Sun_Exposed_Lower_leg	0.985184	VRK3	intron_19_50511083_50519281	ENSG00000105053.11	-0.386243
intron_19_5246045_5258017	0.697675	Skin_Sun_Exposed_Lower_leg	0.985184	PTPRS	intron_19_5246056_5258028	ENSG00000105426.19	0.388462
intron_19_52891346_52893779	0.696711	Skin_Sun_Exposed_Lower_leg	0.985184	ZNF320	intron_19_53394599_53397032	ENSG00000182986.15	0.389764
intron_1_109739493_109740240	0.698859	Skin_Sun_Exposed_Lower_leg	0.985184	GSTM3	intron_1_110282115_110282862	ENSG00000134202.12	0.386861
intron_1_110034817_110037891	0.698244	Skin_Sun_Exposed_Lower_leg	0.985184	STRIP1	intron_1_110577439_110580513	ENSG00000143093.15	0.387692
intron_1_119076607_119140555	0.694129	Skin_Sun_Exposed_Lower_leg	0.985184	WARS2	intron_1_119619230_119683178	ENSG00000116874.12	0.393258
intron_1_1302975_1303162	0.700255	Skin_Sun_Exposed_Lower_leg	0.985184	ACAP3	intron_1_1238355_1238542	ENSG00000131584.19	-0.384977
intron_1_1755476_1756258	0.698815	Skin_Sun_Exposed_Lower_leg	0.985184	NADK	intron_1_1686915_1687697	ENSG00000008130.15	-0.38692
intron_1_1756882_1757181	0.695347	Skin_Sun_Exposed_Lower_leg	0.985184	NADK	intron_1_1688321_1688620	ENSG00000008130.15	0.391609
intron_1_180836716_180863708	0.697748	Skin_Sun_Exposed_Lower_leg	0.985184	XPR1	intron_1_180805852_180832844	ENSG00000143324.14	0.388362
intron_1_18875503_18876315	0.695159	Skin_Sun_Exposed_Lower_leg	0.985184	ALDH4A1	intron_1_19201997_19202809	ENSG00000159423.17	-0.391863
intron_1_206637761_206647388	0.698859	Skin_Sun_Exposed_Lower_leg	0.985184	DYRK3	intron_1_206811106_206820733	ENSG00000143479.18	0.386861
intron_1_224130581_224134074	0.699708	Skin_Sun_Exposed_Lower_leg	0.985184	FBXO28	intron_1_224318283_224321776	ENSG00000143756.12	-0.385714
intron_1_23434618_23435723	0.694814	Skin_Sun_Exposed_Lower_leg	0.985184	ASAP3	intron_1_23761111_23762216	ENSG00000088280.20	-0.39233
intron_1_23434618_23435851	0.694814	Skin_Sun_Exposed_Lower_leg	0.985184	ASAP3	intron_1_23761111_23762344	ENSG00000088280.20	0.39233
intron_1_27334754_27335379	0.698888	Skin_Sun_Exposed_Lower_leg	0.985184	TMEM222	intron_1_27661245_27661870	ENSG00000186501.15	0.386823
intron_1_28567413_28571176	0.699003	Skin_Sun_Exposed_Lower_leg	0.985184	TRNAU1AP	intron_1_28893925_28897688	ENSG00000180098.9	-0.386667
intron_1_3722207_3723354	0.695516	Skin_Sun_Exposed_Lower_leg	0.985184	TP73	intron_1_3638771_3639918	ENSG00000078900.15	-0.39138
intron_1_46810949_46811140	0.699566	Skin_Sun_Exposed_Lower_leg	0.985184	CYP4B1	intron_1_47276621_47276812	ENSG00000142973.15	0.385906
intron_1_6475138_6475462	0.697538	Skin_Sun_Exposed_Lower_leg	0.985184	PLEKHG5	intron_1_6535198_6535522	ENSG00000171680.23	0.388646
intron_1_8014396_8015495	0.696825	Skin_Sun_Exposed_Lower_leg	0.985184	ERRFI1	intron_1_8074456_8075555	ENSG00000116285.13	-0.38961
intron_1_92300239_92301476	0.696356	Skin_Sun_Exposed_Lower_leg	0.985184	RPAP2	intron_1_92765796_92767033	ENSG00000122484.9	0.390244
intron_20_3027841_3035585	0.698469	Skin_Sun_Exposed_Lower_leg	0.985184	PTPRA	intron_20_3008487_3016231	ENSG00000132670.21	-0.387387
intron_20_3264524_3270427	0.69626	Skin_Sun_Exposed_Lower_leg	0.985184	DNAAF9	intron_20_3245170_3251073	ENSG00000088854.13	0.390374
intron_20_3287790_3290129	0.697358	Skin_Sun_Exposed_Lower_leg	0.985184	DNAAF9	intron_20_3268436_3270775	ENSG00000088854.13	-0.388889
intron_20_34860042_34860254	0.694652	Skin_Sun_Exposed_Lower_leg	0.985184	GGT7	intron_20_33447845_33448057	ENSG00000131067.17	-0.39255
intron_20_35732135_35734186	0.697769	Skin_Sun_Exposed_Lower_leg	0.985184	RBM39	intron_20_34320057_34322108	ENSG00000131051.24	-0.388334
intron_20_41357957_41358237	0.695138	Skin_Sun_Exposed_Lower_leg	0.985184	LPIN3	intron_20_39986597_39986877	ENSG00000132793.12	-0.391892
intron_20_44215003_44224821	0.694418	Skin_Sun_Exposed_Lower_leg	0.985184	OSER1-DT	intron_20_42843643_42853461	ENSG00000223891.7	-0.392867
intron_20_49280964_49289045	0.698506	Skin_Sun_Exposed_Lower_leg	0.985184	ZFAS1	intron_20_47897501_47905582	ENSG00000177410.13	0.387338
intron_20_51607584_51608518	0.698859	Skin_Sun_Exposed_Lower_leg	0.985184	ATP9A	intron_20_50224123_50225057	ENSG00000054793.14	0.386861
intron_20_53957497_53966906	0.699886	Skin_Sun_Exposed_Lower_leg	0.985184	BCAS1	intron_20_52574036_52583445	ENSG00000064787.14	0.385475
intron_22_16611893_16614077	0.695624	Skin_Sun_Exposed_Lower_leg	0.985184	ENSG00000283633	intron_22_17092783_17094967	ENSG00000283633.1	-0.391235
intron_22_16611893_16614077	0.695624	Skin_Sun_Exposed_Lower_leg	0.985184	TPTEP1	intron_22_17092783_17094967	ENSG00000290418.1	-0.391235
intron_22_19208311_19208922	0.698349	Skin_Sun_Exposed_Lower_leg	0.985184	CLTCL1	intron_22_19195821_19196432	ENSG00000070371.16	-0.38755
intron_22_20518995_20537117	0.697027	Skin_Sun_Exposed_Lower_leg	0.985184	MED15	intron_22_20873282_20891404	ENSG00000099917.17	0.389336
intron_22_37759264_37759417	0.699929	Skin_Sun_Exposed_Lower_leg	0.985184	TRIOBP	intron_22_38155271_38155424	ENSG00000100106.22	-0.385417
intron_22_37759264_37765670	0.699929	Skin_Sun_Exposed_Lower_leg	0.985184	TRIOBP	intron_22_38155271_38161677	ENSG00000100106.22	0.385417
intron_22_49798117_49798558	0.700353	Skin_Sun_Exposed_Lower_leg	0.985184	BRD1	intron_22_50191765_50192206	ENSG00000100425.19	-0.384844
intron_2_127060640_127062115	0.696963	Skin_Sun_Exposed_Lower_leg	0.985184	BIN1	intron_2_127818216_127819691	ENSG00000136717.15	0.389423
intron_2_200859746_200860125	0.699394	Skin_Sun_Exposed_Lower_leg	0.985184	CLK1	intron_2_201724469_201724848	ENSG00000013441.17	0.386139
intron_2_219562674_219563355	0.693794	Skin_Sun_Exposed_Lower_leg	0.985184	OBSL1	intron_2_220427396_220428077	ENSG00000124006.15	0.393712
intron_2_237987992_237994744	0.697493	Skin_Sun_Exposed_Lower_leg	0.985184	UBE2F-SCLY	intron_2_238896634_238903386	ENSG00000258984.5	0.388707
intron_2_237987992_237994744	0.697493	Skin_Sun_Exposed_Lower_leg	0.985184	UBE2F	intron_2_238896634_238903386	ENSG00000184182.19	0.388707
intron_2_237994809_238016566	0.697493	Skin_Sun_Exposed_Lower_leg	0.985184	UBE2F-SCLY	intron_2_238903451_238925208	ENSG00000258984.5	0.388707
intron_2_237994809_238016566	0.697493	Skin_Sun_Exposed_Lower_leg	0.985184	UBE2F	intron_2_238903451_238925208	ENSG00000184182.19	0.388707
intron_2_237994809_238025342	0.697493	Skin_Sun_Exposed_Lower_leg	0.985184	UBE2F	intron_2_238903451_238933983	ENSG00000184182.19	0.388707
intron_2_25383889_25387289	0.697208	Skin_Sun_Exposed_Lower_leg	0.985184	DTNB	intron_2_25606758_25610158	ENSG00000138101.20	0.389092
intron_2_27313109_27322448	0.699124	Skin_Sun_Exposed_Lower_leg	0.985184	MPV17	intron_2_27535976_27545315	ENSG00000115204.15	-0.386503
intron_2_28602921_28603966	0.696825	Skin_Sun_Exposed_Lower_leg	0.985184	PLB1	intron_2_28825788_28826833	ENSG00000163803.13	-0.38961
intron_2_32607643_32611448	0.694906	Skin_Sun_Exposed_Lower_leg	0.985184	BIRC6	intron_2_32832710_32836515	ENSG00000115760.16	-0.392206
intron_2_53910130_53919151	0.698516	Skin_Sun_Exposed_Lower_leg	0.985184	PSME4	intron_2_54137267_54146288	ENSG00000068878.15	-0.387324
intron_2_86117159_86121479	0.700368	Skin_Sun_Exposed_Lower_leg	0.985184	PTCD3	intron_2_86344282_86348602	ENSG00000132300.19	0.384824
intron_3_125873845_125885880	0.699453	Skin_Sun_Exposed_Lower_leg	0.985184	LINC02614	intron_3_125592688_125604723	ENSG00000241288.8	0.386059
intron_3_132514670_132516422	0.699523	Skin_Sun_Exposed_Lower_leg	0.985184	DNAJC13	intron_3_132233514_132235266	ENSG00000138246.17	0.385965
intron_3_132516496_132516704	0.699523	Skin_Sun_Exposed_Lower_leg	0.985184	DNAJC13	intron_3_132235340_132235548	ENSG00000138246.17	0.385965
intron_3_146522053_146525605	0.696782	Skin_Sun_Exposed_Lower_leg	0.985184	PLSCR1	intron_3_146239840_146243392	ENSG00000188313.13	0.389668
intron_3_194406116_194413759	0.695864	Skin_Sun_Exposed_Lower_leg	0.985184	ATP13A3	intron_3_194126845_194134488	ENSG00000133657.17	-0.39091
intron_3_197063_244613	0.694701	Skin_Sun_Exposed_Lower_leg	0.985184	CHL1	intron_3_238746_286296	ENSG00000134121.10	-0.392484
intron_3_20095408_20099862	0.697358	Skin_Sun_Exposed_Lower_leg	0.985184	KAT2B	intron_3_20136900_20141354	ENSG00000114166.8	-0.388889
intron_3_20101468_20111596	0.697358	Skin_Sun_Exposed_Lower_leg	0.985184	KAT2B	intron_3_20142960_20153088	ENSG00000114166.8	0.388889
intron_3_46076926_46085794	0.698254	Skin_Sun_Exposed_Lower_leg	0.985184	XCR1	intron_3_46118418_46127286	ENSG00000173578.9	-0.387679
intron_3_52589255_52603521	0.694759	Skin_Sun_Exposed_Lower_leg	0.985184	PBRM1	intron_3_52623271_52637537	ENSG00000163939.19	-0.392405
intron_3_9385923_9388087	0.697358	Skin_Sun_Exposed_Lower_leg	0.985184	THUMPD3-AS1	intron_3_9427607_9429771	ENSG00000206573.11	-0.388889
intron_3_9390497_9391679	0.697358	Skin_Sun_Exposed_Lower_leg	0.985184	THUMPD3-AS1	intron_3_9432181_9433363	ENSG00000206573.11	-0.388889
intron_3_9391826_9395506	0.697358	Skin_Sun_Exposed_Lower_leg	0.985184	THUMPD3-AS1	intron_3_9433510_9437190	ENSG00000206573.11	0.388889
intron_3_9391826_9397424	0.697358	Skin_Sun_Exposed_Lower_leg	0.985184	THUMPD3-AS1	intron_3_9433510_9439108	ENSG00000206573.11	0.388889
intron_3_9813111_9813248	0.696754	Skin_Sun_Exposed_Lower_leg	0.985184	ARPC4-TTLL3	intron_3_9854795_9854932	ENSG00000250151.9	0.389706
intron_3_9813111_9813248	0.696754	Skin_Sun_Exposed_Lower_leg	0.985184	TTLL3	intron_3_9854795_9854932	ENSG00000214021.18	0.389706
intron_4_169599197_169602008	0.699227	Skin_Sun_Exposed_Lower_leg	0.985184	NEK1	intron_4_170520348_170523159	ENSG00000137601.18	-0.386364
intron_4_186163633_186165344	0.698386	Skin_Sun_Exposed_Lower_leg	0.985184	FAM149A	intron_4_187084787_187086498	ENSG00000109794.14	0.3875
intron_4_27008006_27008428	0.697559	Skin_Sun_Exposed_Lower_leg	0.985184	STIM2	intron_4_27009628_27010050	ENSG00000109689.20	0.388618
intron_4_27008528_27008764	0.697559	Skin_Sun_Exposed_Lower_leg	0.985184	STIM2	intron_4_27010150_27010386	ENSG00000109689.20	-0.388618
intron_4_38027879_38035588	0.698867	Skin_Sun_Exposed_Lower_leg	0.985184	TBC1D1	intron_4_38029500_38037209	ENSG00000065882.18	0.38685
intron_4_70836314_70839471	0.698685	Skin_Sun_Exposed_Lower_leg	0.985184	GRSF1	intron_4_71702031_71705188	ENSG00000132463.15	0.387097
intron_4_85570721_85721885	0.697083	Skin_Sun_Exposed_Lower_leg	0.985184	ARHGAP24	intron_4_86491874_86643038	ENSG00000138639.18	-0.389262
intron_4_87105845_87108159	0.698859	Skin_Sun_Exposed_Lower_leg	0.985184	AFF1	intron_4_88026997_88029311	ENSG00000172493.23	-0.386861
intron_5_150497979_150520868	0.699655	Skin_Sun_Exposed_Lower_leg	0.985184	NDST1	intron_5_149877541_149900430	ENSG00000070614.15	0.385787
intron_5_178230099_178231405	0.69762	Skin_Sun_Exposed_Lower_leg	0.985184	PHYKPL	intron_5_177657100_177658406	ENSG00000175309.15	-0.388535
intron_5_179581012_179585796	0.698282	Skin_Sun_Exposed_Lower_leg	0.985184	RUFY1	intron_5_179008013_179012797	ENSG00000176783.15	0.38764
intron_5_180302584_180304772	0.697654	Skin_Sun_Exposed_Lower_leg	0.985184	GFPT2	intron_5_179729584_179731772	ENSG00000131459.13	0.388489
intron_5_181056015_181058352	0.700137	Skin_Sun_Exposed_Lower_leg	0.985184	BTNL9	intron_5_180483015_180485352	ENSG00000165810.17	-0.385136
intron_5_72223850_72226057	0.699708	Skin_Sun_Exposed_Lower_leg	0.985184	MRPS27	intron_5_71519677_71521884	ENSG00000113048.19	0.385714
intron_5_72223916_72226057	0.699708	Skin_Sun_Exposed_Lower_leg	0.985184	MRPS27	intron_5_71519743_71521884	ENSG00000113048.19	-0.385714
intron_5_94705203_94708512	0.697136	Skin_Sun_Exposed_Lower_leg	0.985184	MCTP1	intron_5_94040908_94044217	ENSG00000175471.20	-0.389189
intron_5_94707567_94708512	0.697136	Skin_Sun_Exposed_Lower_leg	0.985184	MCTP1	intron_5_94043272_94044217	ENSG00000175471.20	0.389189
intron_6_127282395_127286050	0.693914	Skin_Sun_Exposed_Lower_leg	0.985184	RNF146	intron_6_127603540_127607195	ENSG00000118518.17	0.393548
intron_6_127285348_127286050	0.698685	Skin_Sun_Exposed_Lower_leg	0.985184	RNF146	intron_6_127606493_127607195	ENSG00000118518.17	-0.387097
intron_6_127331030_127342961	0.693914	Skin_Sun_Exposed_Lower_leg	0.985184	ECHDC1	intron_6_127652175_127664106	ENSG00000093144.19	-0.393548
intron_6_169779295_169781330	0.697365	Skin_Sun_Exposed_Lower_leg	0.985184	ERMARD	intron_6_170179391_170181426	ENSG00000130023.16	0.38888
intron_6_28361471_28363303	0.697513	Skin_Sun_Exposed_Lower_leg	0.985184	ZKSCAN3	intron_6_28329248_28331080	ENSG00000189298.14	-0.388679
intron_6_3002286_3003669	0.695919	Skin_Sun_Exposed_Lower_leg	0.985184	NQO2	intron_6_3002520_3003903	ENSG00000124588.22	-0.390835
intron_6_56463764_56466078	0.697033	Skin_Sun_Exposed_Lower_leg	0.985184	DST	intron_6_56328562_56330876	ENSG00000151914.22	0.389328
intron_6_56464756_56466078	0.697033	Skin_Sun_Exposed_Lower_leg	0.985184	DST	intron_6_56329554_56330876	ENSG00000151914.22	-0.389328
intron_7_102465160_102465817	0.695178	Skin_Sun_Exposed_Lower_leg	0.985184	LRWD1	intron_7_102105607_102106264	ENSG00000161036.13	0.391838
intron_7_122079712_122081500	0.696754	Skin_Sun_Exposed_Lower_leg	0.985184	AASS	intron_7_121719766_121721554	ENSG00000008311.16	-0.389706
intron_7_122079712_122086012	0.696754	Skin_Sun_Exposed_Lower_leg	0.985184	AASS	intron_7_121719766_121726066	ENSG00000008311.16	0.389706
intron_7_122133741_122144161	0.697972	Skin_Sun_Exposed_Lower_leg	0.985184	AASS	intron_7_121773795_121784215	ENSG00000008311.16	-0.38806
intron_7_142866605_142866906	0.697358	Skin_Sun_Exposed_Lower_leg	0.985184	EPHB6	intron_7_142564360_142564661	ENSG00000106123.12	0.388889
intron_7_149287776_149288431	0.697972	Skin_Sun_Exposed_Lower_leg	0.985184	ENSG00000290600	intron_7_148984867_148985522	ENSG00000290600.1	0.38806
intron_7_5989955_5991973	0.695058	Skin_Sun_Exposed_Lower_leg	0.985184	PMS2	intron_7_6029586_6031604	ENSG00000122512.17	-0.392
intron_7_6730727_6731897	0.694869	Skin_Sun_Exposed_Lower_leg	0.985184	ENSG00000290835	intron_7_6770358_6771528	ENSG00000290835.1	-0.392256
intron_8_141180854_141185139	0.700366	Skin_Sun_Exposed_Lower_leg	0.985184	DENND3	intron_8_142190953_142195238	ENSG00000105339.11	-0.384827
intron_8_142318634_142330901	0.697136	Skin_Sun_Exposed_Lower_leg	0.985184	TSNARE1	intron_8_143399995_143412262	ENSG00000171045.16	-0.389189
intron_8_53801896_53806742	0.699836	Skin_Sun_Exposed_Lower_leg	0.985184	ATP6V1H	intron_8_54714456_54719302	ENSG00000047249.18	0.385542
intron_8_53801896_53811164	0.699836	Skin_Sun_Exposed_Lower_leg	0.985184	ATP6V1H	intron_8_54714456_54723724	ENSG00000047249.18	-0.385542
intron_8_94770571_94777666	0.698106	Skin_Sun_Exposed_Lower_leg	0.985184	DPY19L4	intron_8_95782799_95789894	ENSG00000156162.16	-0.387879
intron_9_112441770_112454013	0.698262	Skin_Sun_Exposed_Lower_leg	0.985184	HSDL2	intron_9_115204050_115216293	ENSG00000119471.15	-0.387668
intron_9_113151080_113157727	0.698859	Skin_Sun_Exposed_Lower_leg	0.985184	SLC31A2	intron_9_115913360_115920007	ENSG00000136867.11	-0.386861
intron_9_127492897_127495320	0.699414	Skin_Sun_Exposed_Lower_leg	0.985184	LRSAM1	intron_9_130255176_130257599	ENSG00000148356.15	0.386111
intron_9_128527525_128533513	0.698386	Skin_Sun_Exposed_Lower_leg	0.985184	GLE1	intron_9_131289804_131295792	ENSG00000119392.16	-0.3875
intron_9_136546371_136547842	0.696972	Skin_Sun_Exposed_Lower_leg	0.985184	NALT1	intron_9_139440823_139442294	ENSG00000237886.2	-0.389411
intron_9_69758704_69759853	0.695803	Skin_Sun_Exposed_Lower_leg	0.985184	PTAR1	intron_9_72373620_72374769	ENSG00000188647.13	0.390993
intron_9_92505690_92509899	0.693906	Skin_Sun_Exposed_Lower_leg	0.985184	ECM2	intron_9_95267972_95272181	ENSG00000106823.13	0.39356
intron_9_97682430_97684923	0.697782	Skin_Sun_Exposed_Lower_leg	0.985184	XPA	intron_9_100444712_100447205	ENSG00000136936.11	-0.388316
intron_2_36517542_36522092	0.668438	Colon_Transverse	0.985184	CRIM1	intron_2_36744685_36749235	ENSG00000150938.10	-0.428293
intron_5_176982623_177006650	0.668458	Colon_Transverse	0.985184	UIMC1	intron_5_176409624_176433651	ENSG00000087206.17	-0.428266
intron_12_71907138_71913826	0.695977	Brain_Hippocampus	0.985186	TBC1D15	intron_12_72300918_72307606	ENSG00000121749.16	-0.390756
intron_14_24139789_24140889	0.695998	Brain_Hippocampus	0.985186	EMC9	intron_14_24608998_24610098	ENSG00000100908.14	-0.390728
intron_2_218323431_218339783	0.695875	Brain_Hippocampus	0.985186	PNKD	intron_2_219188154_219204506	ENSG00000127838.15	0.390895
intron_3_119706885_119707404	0.695887	Brain_Hippocampus	0.985186	CFAP91	intron_3_119425732_119426251	ENSG00000183833.16	-0.390879
intron_3_119706885_119707404	0.695887	Brain_Hippocampus	0.985186	ENSG00000285585	intron_3_119425732_119426251	ENSG00000285585.1	-0.390879
intron_7_150800968_150801536	0.695998	Brain_Hippocampus	0.985186	TMEM176A	intron_7_150498056_150498624	ENSG00000002933.9	-0.390729
intron_11_107532406_107549753	0.683993	Breast_Mammary_Tissue	0.985187	ALKBH8	intron_11_107403132_107420479	ENSG00000137760.15	-0.407021
intron_19_43828281_43831318	0.683892	Breast_Mammary_Tissue	0.985187	ZNF283	intron_19_44332433_44335470	ENSG00000167637.18	0.407158
intron_1_944800_945042	0.683932	Breast_Mammary_Tissue	0.985187	NOC2L	intron_1_880180_880422	ENSG00000188976.11	-0.407104
intron_1_944800_945057	0.683932	Breast_Mammary_Tissue	0.985187	NOC2L	intron_1_880180_880437	ENSG00000188976.11	0.407104
intron_2_230388633_230392087	0.683872	Breast_Mammary_Tissue	0.985187	SP140L	intron_2_231253348_231256802	ENSG00000185404.17	-0.407186
intron_4_2799305_2820614	0.683982	Breast_Mammary_Tissue	0.985187	SH3BP2	intron_4_2801032_2822341	ENSG00000087266.17	-0.407035
intron_4_82426129_82427190	0.683949	Breast_Mammary_Tissue	0.985187	HNRNPDL	intron_4_83347282_83348343	ENSG00000152795.18	-0.40708
intron_6_35085936_35086952	0.683818	Breast_Mammary_Tissue	0.985187	ANKS1A	intron_6_35053713_35054729	ENSG00000064999.16	0.407258
intron_7_149826959_149827769	0.683709	Breast_Mammary_Tissue	0.985187	SSPOP	intron_7_149524048_149524858	ENSG00000197558.13	0.407407
intron_8_56212889_56214598	0.684011	Breast_Mammary_Tissue	0.985187	CHCHD7	intron_8_57125448_57127157	ENSG00000170791.18	-0.406996
intron_8_56212909_56214598	0.684011	Breast_Mammary_Tissue	0.985187	CHCHD7	intron_8_57125468_57127157	ENSG00000170791.18	-0.406996
intron_9_128286033_128288652	0.683872	Breast_Mammary_Tissue	0.985187	SWI5	intron_9_131048312_131050931	ENSG00000175854.15	-0.407186
intron_22_31626016_31630804	0.718862	smultixcan	0.985188	PISD	intron_22_32022002_32026790	ENSG00000241878.12	-0.63526
intron_21_44777417_44787920	0.744963	Brain_Spinal_cord_cervical_c-1	0.985188	UBE2G2	intron_21_46197332_46207835	ENSG00000184787.19	0.325288
intron_2_238227798_238231201	0.744966	Brain_Spinal_cord_cervical_c-1	0.985188	LINC02610	intron_2_239136439_239139842	ENSG00000186235.12	0.325284
intron_4_83470396_83476643	0.718872	smultixcan	0.985189	ABRAXAS1	intron_4_84391549_84397796	ENSG00000163322.14	-0.313235
intron_1_212433120_212444339	0.718907	smultixcan	0.985192	NENF	intron_1_212606462_212617681	ENSG00000117691.10	-0.632326
intron_1_244352734_244364688	0.718907	smultixcan	0.985192	C1orf100	intron_1_244516036_244527990	ENSG00000173728.11	-0.359921
intron_1_3638822_3646666	0.718924	smultixcan	0.985192	WRAP73	intron_1_3555386_3563230	ENSG00000116213.16	0.0557497
intron_20_58898985_58903531	0.718921	smultixcan	0.985192	GNAS	intron_20_57474040_57478586	ENSG00000087460.29	-0.248188
intron_10_24984905_24990463	0.719062	smultixcan	0.985193	ENKUR	intron_10_25273834_25279392	ENSG00000151023.17	-0.359712
intron_10_30941651_31031833	0.718995	smultixcan	0.985193	ZNF438	intron_10_31230580_31320762	ENSG00000183621.15	0.327785
intron_10_99908094_99908953	0.719062	smultixcan	0.985193	DNMBP	intron_10_101667851_101668710	ENSG00000107554.17	0.163506
intron_13_102858418_102861507	0.719062	smultixcan	0.985193	BIVM-ERCC5	intron_13_103510768_103513857	ENSG00000270181.3	0.359712
intron_13_102858418_102861507	0.719062	smultixcan	0.985193	ERCC5	intron_13_103510768_103513857	ENSG00000134899.24	0.359712
intron_16_4734698_4736464	0.719062	smultixcan	0.985193	DNAAF8	intron_16_4784699_4786465	ENSG00000166246.14	-0.119904
intron_16_50716670_50716891	0.719062	smultixcan	0.985193	NOD2	intron_16_50750581_50750802	ENSG00000167207.15	0.359712
intron_16_50716670_50719925	0.719062	smultixcan	0.985193	NOD2	intron_16_50750581_50753836	ENSG00000167207.15	-0.359712
intron_16_62695_62775	0.719048	smultixcan	0.985193	RHBDF1	intron_16_112693_112773	ENSG00000007384.15	-0.156311
intron_2_149130953_149160764	0.719062	smultixcan	0.985193	LYPD6B	intron_2_149987467_150017278	ENSG00000150556.17	-0.359712
intron_2_200378371_200389223	0.719062	smultixcan	0.985193	SPATS2L	intron_2_201243094_201253946	ENSG00000196141.14	0.359712
intron_4_75592269_75596247	0.719062	smultixcan	0.985193	CDKL2	intron_4_76517453_76521431	ENSG00000138769.11	-0.359712
intron_5_35962951_35965386	0.718991	smultixcan	0.985193	UGT3A1	intron_5_35963053_35965488	ENSG00000145626.12	0.359807
intron_6_117575352_117578900	0.719017	smultixcan	0.985193	GOPC	intron_6_117896515_117900063	ENSG00000047932.14	0.715758
intron_9_128609284_128611714	0.718987	smultixcan	0.985193	SPTAN1	intron_9_131371563_131373993	ENSG00000197694.19	0.359813
intron_14_23941158_23953574	0.695348	Colon_Sigmoid	0.985195	DHRS4-AS1	intron_14_24410367_24422783	ENSG00000215256.6	0.391608
intron_19_50007826_50016024	0.695402	Colon_Sigmoid	0.985195	VRK3	intron_19_50511083_50519281	ENSG00000105053.11	-0.391534
intron_2_55027485_55028164	0.695402	Colon_Sigmoid	0.985195	RTN4	intron_2_55254621_55255300	ENSG00000115310.19	0.391534
intron_9_69758704_69759853	0.695428	Colon_Sigmoid	0.985195	PTAR1	intron_9_72373620_72374769	ENSG00000188647.13	0.391499
intron_12_130791977_130795995	0.695138	Minor_Salivary_Gland	0.985196	STX2	intron_12_131276522_131280540	ENSG00000111450.15	-0.391892
intron_12_130791977_130798525	0.695138	Minor_Salivary_Gland	0.985196	STX2	intron_12_131276522_131283070	ENSG00000111450.15	-0.391892
intron_15_34227846_34229753	0.647559	Artery_Tibial	0.985196	EMC4	intron_15_34520047_34521954	ENSG00000128463.13	0.457156
intron_17_18699457_18701357	0.647443	Artery_Tibial	0.985196	TRIM16L	intron_17_18602770_18604670	ENSG00000291110.1	0.457317
intron_18_226901_244302	0.647487	Artery_Tibial	0.985196	THOC1	intron_18_226901_244302	ENSG00000079134.13	0.457256
intron_20_34743341_34746807	0.647568	Artery_Tibial	0.985196	NCOA6	intron_20_33331145_33334611	ENSG00000198646.14	0.457143
intron_6_3000085_3006468	0.647614	Artery_Tibial	0.985196	NQO2	intron_6_3000319_3006702	ENSG00000124588.22	0.45708
intron_6_3003789_3004495	0.647614	Artery_Tibial	0.985196	NQO2	intron_6_3004023_3004729	ENSG00000124588.22	-0.45708
intron_6_31269525_31269966	0.647596	Artery_Tibial	0.985196	HLA-C	intron_6_31237302_31237743	ENSG00000204525.18	0.457105
intron_7_64898054_64917030	0.647625	Artery_Tibial	0.985196	ZNF273	intron_7_64358432_64377408	ENSG00000198039.12	-0.457064
intron_9_104770998_104772822	0.647443	Artery_Tibial	0.985196	NIPSNAP3B	intron_9_107533279_107535103	ENSG00000165028.12	0.457317
intron_10_29415412_29468920	0.593596	Cells_Cultured_fibroblasts	0.985199	SVIL-AS1	intron_10_29704341_29757849	ENSG00000291093.1	-0.533632
intron_10_29415412_29482833	0.593596	Cells_Cultured_fibroblasts	0.985199	SVIL-AS1	intron_10_29704341_29771762	ENSG00000291093.1	0.533632
intron_11_119121639_119126935	0.594546	Cells_Cultured_fibroblasts	0.985199	HINFP	intron_11_118992349_118997645	ENSG00000172273.13	0.53226
intron_12_3830018_3873212	0.593501	Cells_Cultured_fibroblasts	0.985199	PARP11	intron_12_3939184_3982378	ENSG00000111224.14	0.533769
intron_12_48819942_48823344	0.594402	Cells_Cultured_fibroblasts	0.985199	CACNB3	intron_12_49213725_49217127	ENSG00000167535.8	0.532468
intron_12_66153448_66169855	0.593899	Cells_Cultured_fibroblasts	0.985199	ENSG00000228144	intron_12_66547228_66563635	ENSG00000228144.2	-0.533195
intron_12_66153448_66169855	0.593899	Cells_Cultured_fibroblasts	0.985199	TMBIM4	intron_12_66547228_66563635	ENSG00000155957.19	-0.533195
intron_13_95075551_95083140	0.593621	Cells_Cultured_fibroblasts	0.985199	ABCC4	intron_13_95727805_95735394	ENSG00000125257.16	0.533597
intron_14_105011935_105020999	0.594039	Cells_Cultured_fibroblasts	0.985199	CDCA4	intron_14_105478272_105487336	ENSG00000170779.11	0.532992
intron_14_95533061_95533693	0.594561	Cells_Cultured_fibroblasts	0.985199	SNHG10	intron_14_95999398_96000030	ENSG00000247092.9	0.532238
intron_14_95533061_95534514	0.594561	Cells_Cultured_fibroblasts	0.985199	SNHG10	intron_14_95999398_96000851	ENSG00000247092.9	-0.532238
intron_15_80072647_80120328	0.593803	Cells_Cultured_fibroblasts	0.985199	ZFAND6	intron_15_80364989_80412670	ENSG00000086666.19	-0.533333
intron_16_89775815_89778341	0.59414	Cells_Cultured_fibroblasts	0.985199	FANCA	intron_16_89842223_89844749	ENSG00000187741.16	-0.532847
intron_19_35497538_35498716	0.594568	Cells_Cultured_fibroblasts	0.985199	DMKN	intron_19_35988440_35989618	ENSG00000161249.21	-0.532228
intron_1_228082765_228097078	0.594402	Cells_Cultured_fibroblasts	0.985199	ARF1	intron_1_228270466_228284779	ENSG00000143761.17	-0.532468
intron_1_54047372_54053356	0.59421	Cells_Cultured_fibroblasts	0.985199	TMEM59	intron_1_54513045_54519029	ENSG00000116209.12	0.532746
intron_20_62195949_62197852	0.594402	Cells_Cultured_fibroblasts	0.985199	MTG2	intron_20_60771005_60772908	ENSG00000101181.18	0.532468
intron_21_45270019_45277017	0.594421	Cells_Cultured_fibroblasts	0.985199	POFUT2	intron_21_46689934_46696932	ENSG00000186866.17	0.532441
intron_22_24156076_24164400	0.594349	Cells_Cultured_fibroblasts	0.985199	CABIN1	intron_22_24552044_24560368	ENSG00000099991.18	-0.532544
intron_22_24225106_24225245	0.594304	Cells_Cultured_fibroblasts	0.985199	GGT5	intron_22_24621074_24621213	ENSG00000099998.19	-0.532609
intron_2_54057360_54079932	0.594549	Cells_Cultured_fibroblasts	0.985199	ACYP2	intron_2_54284497_54307069	ENSG00000170634.13	-0.532256
intron_2_71380565_71380838	0.593498	Cells_Cultured_fibroblasts	0.985199	ZNF638	intron_2_71607695_71607968	ENSG00000075292.19	-0.533774
intron_3_12531659_12539161	0.59414	Cells_Cultured_fibroblasts	0.985199	TSEN2	intron_3_12573158_12580660	ENSG00000154743.19	0.532847
intron_3_15415583_15415772	0.593803	Cells_Cultured_fibroblasts	0.985199	METTL6	intron_3_15457090_15457279	ENSG00000206562.12	-0.533333
intron_4_2329142_2335705	0.593703	Cells_Cultured_fibroblasts	0.985199	ZFYVE28	intron_4_2330869_2337432	ENSG00000159733.14	0.533477
intron_4_44703142_44707752	0.593307	Cells_Cultured_fibroblasts	0.985199	GNPDA2	intron_4_44705159_44709769	ENSG00000163281.12	-0.53405
intron_5_139480898_139481159	0.594509	Cells_Cultured_fibroblasts	0.985199	STING1	intron_5_138860483_138860744	ENSG00000184584.14	0.532314
intron_5_140665103_140668234	0.59414	Cells_Cultured_fibroblasts	0.985199	WDR55	intron_5_140044688_140047819	ENSG00000120314.19	0.532847
intron_5_140698831_140700819	0.59414	Cells_Cultured_fibroblasts	0.985199	ZMAT2	intron_5_140078416_140080404	ENSG00000146007.11	-0.532847
intron_5_171405403_171406397	0.594122	Cells_Cultured_fibroblasts	0.985199	NPM1	intron_5_170832407_170833401	ENSG00000181163.14	0.532872
intron_5_171405403_171407700	0.594122	Cells_Cultured_fibroblasts	0.985199	NPM1	intron_5_170832407_170834704	ENSG00000181163.14	-0.532872
intron_5_177531521_177532156	0.594307	Cells_Cultured_fibroblasts	0.985199	FAM193B	intron_5_176958522_176959157	ENSG00000146067.17	0.532606
intron_7_130097007_130116445	0.594492	Cells_Cultured_fibroblasts	0.985199	KLHDC10	intron_7_129736847_129756285	ENSG00000128607.14	-0.532338
intron_7_66439304_66450071	0.594349	Cells_Cultured_fibroblasts	0.985199	LINC00174	intron_7_65904291_65915058	ENSG00000179406.10	0.532544
intron_9_34652057_34655218	0.594394	Cells_Cultured_fibroblasts	0.985199	ENSG00000258728	intron_9_34652054_34655215	ENSG00000258728.2	0.532479
intron_2_237859127_237877224	0.64704	Heart_Left_Ventricle	0.985199	RAMP1	intron_2_238767770_238785866	ENSG00000132329.11	0.457878
intron_3_120596646_120601111	0.646982	Heart_Left_Ventricle	0.985199	NDUFB4	intron_3_120315493_120319958	ENSG00000065518.8	0.45796
intron_4_157153010_157170432	0.647048	Heart_Left_Ventricle	0.985199	GLRB	intron_4_158074162_158091584	ENSG00000109738.11	0.457867
intron_10_11863042_11866531	0.694273	Kidney_Cortex	0.9852	PROSER2	intron_10_11905041_11908530	ENSG00000148426.13	0.393064
intron_10_42816672_42817318	0.694425	Kidney_Cortex	0.9852	BMS1	intron_10_43312120_43312766	ENSG00000165733.8	0.392857
intron_1_234393837_234400853	0.69435	Kidney_Cortex	0.9852	TARBP1	intron_1_234529583_234536599	ENSG00000059588.10	-0.392959
intron_1_37979055_37979465	0.694322	Kidney_Cortex	0.9852	SF3A3	intron_1_38444727_38445137	ENSG00000183431.12	0.392996
intron_7_95828116_95869883	0.694169	Kidney_Cortex	0.9852	DYNC1I1	intron_7_95457428_95499195	ENSG00000158560.14	-0.393204
intron_3_196722556_196726655	0.719062	Brain_Substantia_nigra	0.985202	PIGX	intron_3_196449427_196453526	ENSG00000163964.18	-0.359712
intron_16_81946263_81956695	0.691324	Adipose_Visceral_Omentum	0.985202	ENSG00000289733	intron_16_81979868_81990300	ENSG00000289733.1	0.397059
intron_16_81946263_81956695	0.691324	Adipose_Visceral_Omentum	0.985202	PLCG2	intron_16_81979868_81990300	ENSG00000197943.12	0.397059
intron_7_90355230_90372155	0.692631	Skin_Not_Sun_Exposed_Suprapubic	0.985204	GTPBP10	intron_7_89984544_90001469	ENSG00000105793.16	0.395287
intron_21_28984922_28986139	0.690379	Testis	0.985205	LTN1	intron_21_30357243_30358460	ENSG00000198862.14	0.39834
intron_11_75268959_75271701	0.694986	Adrenal_Gland	0.985206	ARRB1	intron_11_74980003_74982745	ENSG00000137486.17	0.392097
intron_12_130791977_130798525	0.695138	Adrenal_Gland	0.985206	STX2	intron_12_131276522_131283070	ENSG00000111450.15	0.391892
intron_12_69362907_69370706	0.695115	Adrenal_Gland	0.985206	YEATS4	intron_12_69756687_69764486	ENSG00000127337.7	0.391923
intron_14_37500138_37546905	0.695138	Adrenal_Gland	0.985206	MIPOL1	intron_14_37969343_38016110	ENSG00000151338.21	0.391892
intron_6_116651737_116652004	0.695107	Adrenal_Gland	0.985206	ZUP1	intron_6_116972900_116973167	ENSG00000153975.10	-0.391934
intron_7_5989955_5991973	0.695058	Adrenal_Gland	0.985206	PMS2	intron_7_6029586_6031604	ENSG00000122512.17	-0.392
intron_9_133259866_133261318	0.695025	Adrenal_Gland	0.985206	ABO	intron_9_136135270_136136721	ENSG00000175164.16	0.392045
intron_16_84772685_84775160	0.669058	Whole_Blood	0.985206	USP10	intron_16_84806291_84808766	ENSG00000103194.16	-0.427441
intron_10_4998747_4999200	0.719113	smultixcan	0.985207	AKR1C2	intron_10_5040939_5041392	ENSG00000151632.18	0.154214
intron_12_113306575_113307691	0.719134	smultixcan	0.985207	SLC8B1	intron_12_113744380_113745496	ENSG00000089060.12	-0.254051
intron_13_77604415_77608056	0.71911	smultixcan	0.985207	SCEL	intron_13_78178550_78182191	ENSG00000136155.17	-0.359649
intron_22_50573715_50574335	0.719136	smultixcan	0.985207	CHKB-CPT1B	intron_22_51012144_51012764	ENSG00000254413.8	-0.773983
intron_22_50573715_50574335	0.719136	smultixcan	0.985207	CPT1B	intron_22_51012144_51012764	ENSG00000205560.13	-0.773983
intron_5_150446963_150447585	0.719133	smultixcan	0.985207	RPS14	intron_5_149826526_149827148	ENSG00000164587.13	0.357141
intron_7_6374770_6387212	0.71913	smultixcan	0.985207	RAC1	intron_7_6414401_6426843	ENSG00000136238.20	0.103627
intron_11_125592918_125595881	0.704727	Cells_EBV-transformed_lymphocytes	0.985208	STT3A	intron_11_125462813_125465776	ENSG00000134910.14	0.378947
intron_2_218265946_218266064	0.704744	Cells_EBV-transformed_lymphocytes	0.985208	AAMP	intron_2_219130669_219130787	ENSG00000127837.10	-0.378924
intron_10_122489626_122506691	0.683209	Lung	0.98521	HTRA1	intron_10_124249142_124266207	ENSG00000166033.13	-0.408088
intron_10_17705024_17705588	0.687019	Lung	0.98521	STAM	intron_10_17747023_17747587	ENSG00000136738.15	0.402903
intron_10_73914916_73915251	0.687758	Lung	0.98521	PLAU	intron_10_75674674_75675009	ENSG00000122861.16	-0.401899
intron_10_79610982_79611319	0.687414	Lung	0.98521	SFTPA1	intron_10_81370738_81371075	ENSG00000122852.15	-0.402367
intron_10_79798027_79804485	0.684416	Lung	0.98521	NUTM2B-AS1	intron_10_81557783_81564241	ENSG00000225484.7	0.406444
intron_10_95432576_95434622	0.682775	Lung	0.98521	SORBS1	intron_10_97192333_97194379	ENSG00000095637.23	0.40868
intron_10_95432576_95437490	0.682775	Lung	0.98521	SORBS1	intron_10_97192333_97197247	ENSG00000095637.23	-0.40868
intron_10_97366909_97367041	0.687556	Lung	0.98521	RRP12	intron_10_99126666_99126798	ENSG00000052749.14	0.402174
intron_10_97367132_97369425	0.687556	Lung	0.98521	RRP12	intron_10_99126889_99129182	ENSG00000052749.14	-0.402174
intron_10_98163397_98208101	0.689042	Lung	0.98521	R3HCC1L	intron_10_99923154_99967858	ENSG00000166024.14	-0.400156
intron_11_119085157_119088255	0.682473	Lung	0.98521	HMBS	intron_11_118955867_118958965	ENSG00000256269.11	0.409091
intron_11_124754763_124762085	0.689169	Lung	0.98521	ESAM	intron_11_124624659_124631981	ENSG00000149564.12	-0.399983
intron_11_1995794_1995876	0.68591	Lung	0.98521	H19	intron_11_2017024_2017106	ENSG00000130600.21	0.404412
intron_11_62789210_62789292	0.686414	Lung	0.98521	TMEM179B	intron_11_62556682_62556764	ENSG00000185475.11	-0.403727
intron_11_62789679_62789886	0.686414	Lung	0.98521	TMEM179B	intron_11_62557151_62557358	ENSG00000185475.11	0.403727
intron_11_67999305_67999519	0.689157	Lung	0.98521	UNC93B1	intron_11_67766775_67766989	ENSG00000110057.9	-0.4
intron_11_67999375_67999519	0.689157	Lung	0.98521	UNC93B1	intron_11_67766845_67766989	ENSG00000110057.9	0.4
intron_11_72093701_72094948	0.682104	Lung	0.98521	LRRC51	intron_11_71804747_71805994	ENSG00000184154.16	0.409594
intron_11_72093701_72094948	0.682104	Lung	0.98521	LRTOMT	intron_11_71804747_71805994	ENSG00000284922.2	0.409594
intron_11_72111286_72111442	0.684813	Lung	0.98521	ANAPC15	intron_11_71822332_71822488	ENSG00000110200.9	0.405904
intron_11_72111496_72111924	0.684813	Lung	0.98521	ANAPC15	intron_11_71822542_71822970	ENSG00000110200.9	-0.405904
intron_11_74034278_74037478	0.688857	Lung	0.98521	C2CD3	intron_11_73745323_73748523	ENSG00000168014.18	0.400407
intron_11_74118382_74122988	0.685715	Lung	0.98521	C2CD3	intron_11_73829427_73834033	ENSG00000168014.18	0.404676
intron_11_7666550_7667728	0.688498	Lung	0.98521	CYB5R2	intron_11_7687781_7688959	ENSG00000166394.15	0.400894
intron_11_88312554_88334937	0.687464	Lung	0.98521	CTSC	intron_11_88045722_88068105	ENSG00000109861.17	-0.402299
intron_12_123692723_123694842	0.687034	Lung	0.98521	TCTN2	intron_12_124177270_124179389	ENSG00000168778.13	0.402883
intron_12_123695297_123696415	0.685801	Lung	0.98521	TCTN2	intron_12_124179844_124180962	ENSG00000168778.13	-0.40456
intron_12_48770970_48771710	0.688128	Lung	0.98521	ADCY6	intron_12_49164753_49165493	ENSG00000174233.12	0.401396
intron_12_48918472_48918685	0.685134	Lung	0.98521	CCDC65	intron_12_49312255_49312468	ENSG00000139537.11	0.405467
intron_12_48918903_48920930	0.685134	Lung	0.98521	CCDC65	intron_12_49312686_49314713	ENSG00000139537.11	-0.405467
intron_12_53381813_53382110	0.681826	Lung	0.98521	SP1	intron_12_53775597_53775894	ENSG00000185591.10	-0.409972
intron_12_55719223_55719499	0.682657	Lung	0.98521	BLOC1S1	intron_12_56113007_56113283	ENSG00000135441.8	-0.40884
intron_12_55721494_55721689	0.682657	Lung	0.98521	RDH5	intron_12_56115278_56115473	ENSG00000135437.10	0.40884
intron_12_56640192_56642458	0.688188	Lung	0.98521	ATP5F1B	intron_12_57033976_57036242	ENSG00000110955.9	0.401316
intron_12_68748245_68752032	0.684384	Lung	0.98521	SLC35E3	intron_12_69142025_69145812	ENSG00000175782.11	-0.406489
intron_13_19759418_19772242	0.683606	Lung	0.98521	PSPC1	intron_13_20333558_20346382	ENSG00000121390.19	0.407547
intron_13_36312477_36314227	0.687305	Lung	0.98521	SPART	intron_13_36886614_36888364	ENSG00000133104.14	-0.402516
intron_13_36993672_36995425	0.683347	Lung	0.98521	ALG5	intron_13_37567809_37569562	ENSG00000120697.10	0.4079
intron_13_37000822_37002488	0.689157	Lung	0.98521	EXOSC8	intron_13_37574959_37576625	ENSG00000120699.14	0.4
intron_13_37003007_37004516	0.682318	Lung	0.98521	EXOSC8	intron_13_37577144_37578653	ENSG00000120699.14	-0.409302
intron_13_37017328_37019342	0.682318	Lung	0.98521	SUPT20H	intron_13_37591465_37593479	ENSG00000102710.21	0.409302
intron_13_99871062_99891318	0.689157	Lung	0.98521	CLYBL	intron_13_100523316_100543572	ENSG00000125246.16	-0.4
intron_14_103094840_103100204	0.682281	Lung	0.98521	EXOC3L4	intron_14_103561177_103566541	ENSG00000205436.8	-0.409353
intron_14_103098918_103100204	0.681852	Lung	0.98521	EXOC3L4	intron_14_103565255_103566541	ENSG00000205436.8	0.409938
intron_14_103699576_103703173	0.684819	Lung	0.98521	XRCC3	intron_14_104165913_104169510	ENSG00000126215.14	-0.405896
intron_14_104714856_104718795	0.687514	Lung	0.98521	INF2	intron_14_105181193_105185132	ENSG00000203485.14	0.40223
intron_14_105587874_105588089	0.68351	Lung	0.98521	IGHA2	intron_14_106054211_106054426	ENSG00000211890.4	-0.407678
intron_14_23299541_23300107	0.689157	Lung	0.98521	PPP1R3E	intron_14_23768750_23769316	ENSG00000235194.9	-0.4
intron_14_24325887_24326079	0.685767	Lung	0.98521	ADCY4	intron_14_24795093_24795285	ENSG00000129467.14	-0.404606
intron_14_64729093_64730243	0.685653	Lung	0.98521	PLEKHG3	intron_14_65195811_65196961	ENSG00000126822.18	0.404762
intron_14_74071497_74071896	0.688389	Lung	0.98521	ALDH6A1	intron_14_74538200_74538599	ENSG00000119711.13	-0.401042
intron_15_73942962_73946417	0.684575	Lung	0.98521	LOXL1	intron_15_74235303_74238758	ENSG00000129038.16	-0.406228
intron_15_82988828_83008548	0.685591	Lung	0.98521	C15orf40	intron_15_83657580_83677300	ENSG00000169609.14	0.404845
intron_15_88904162_88905757	0.68518	Lung	0.98521	MFGE8	intron_15_89447393_89448988	ENSG00000140545.16	0.405405
intron_15_90905723_90905845	0.689157	Lung	0.98521	MAN2A2	intron_15_91448953_91449075	ENSG00000196547.15	0.4
intron_16_11775013_11776320	0.681753	Lung	0.98521	ZC3H7A	intron_16_11868869_11870176	ENSG00000122299.12	0.410072
intron_16_27403220_27430056	0.682237	Lung	0.98521	IL21R	intron_16_27414541_27441377	ENSG00000103522.17	-0.409413
intron_16_28590666_28590773	0.685052	Lung	0.98521	SGF29	intron_16_28601987_28602094	ENSG00000176476.9	0.405579
intron_16_28590935_28591590	0.685052	Lung	0.98521	SGF29	intron_16_28602256_28602911	ENSG00000176476.9	-0.405579
intron_16_90035687_90036381	0.68627	Lung	0.98521	GAS8	intron_16_90102095_90102789	ENSG00000141013.17	-0.403922
intron_17_32368014_32369295	0.682943	Lung	0.98521	ZNF207	intron_17_30695033_30696314	ENSG00000010244.19	-0.408451
intron_17_39659553_39660211	0.689157	Lung	0.98521	STARD3	intron_17_37815806_37816464	ENSG00000131748.16	-0.4
intron_17_39906987_39908176	0.688082	Lung	0.98521	GSDMB	intron_17_38063240_38064429	ENSG00000073605.19	0.40146
intron_17_41936927_41938557	0.682683	Lung	0.98521	ODAD4	intron_17_40093180_40094810	ENSG00000204815.10	-0.408805
intron_17_47021721_47033278	0.683088	Lung	0.98521	ENSG00000262879	intron_17_45099087_45110644	ENSG00000262879.7	-0.408253
intron_17_62479290_62481124	0.689157	Lung	0.98521	TLK2	intron_17_60556651_60558485	ENSG00000146872.19	0.4
intron_17_62627920_62664548	0.687112	Lung	0.98521	MRC2	intron_17_60705281_60741909	ENSG00000011028.14	0.402778
intron_17_661895_697418	0.685991	Lung	0.98521	VPS53	intron_17_565135_600658	ENSG00000141252.21	-0.404301
intron_17_72849804_72947731	0.688082	Lung	0.98521	SLC39A11	intron_17_70845943_70943870	ENSG00000133195.12	0.40146
intron_17_72849804_72947752	0.688082	Lung	0.98521	SLC39A11	intron_17_70845943_70943891	ENSG00000133195.12	-0.40146
intron_17_79024494_79043955	0.689157	Lung	0.98521	C1QTNF1	intron_17_77020576_77040037	ENSG00000173918.15	0.4
intron_17_80364553_80367748	0.682943	Lung	0.98521	RNF213	intron_17_78338353_78341548	ENSG00000173821.20	0.408451
intron_18_12433000_12437572	0.687038	Lung	0.98521	ENSG00000267108	intron_18_12432999_12437571	ENSG00000267108.1	0.402878
intron_18_23536876_23538542	0.68591	Lung	0.98521	NPC1	intron_18_21116840_21118506	ENSG00000141458.13	0.404412
intron_18_23539470_23539811	0.68591	Lung	0.98521	NPC1	intron_18_21119434_21119775	ENSG00000141458.13	-0.404412
intron_18_3594484_3596579	0.684084	Lung	0.98521	DLGAP1-AS1	intron_18_3594482_3596577	ENSG00000177337.10	0.406897
intron_19_12110431_12111246	0.684478	Lung	0.98521	ENSG00000286132	intron_19_12221246_12222061	ENSG00000286132.1	-0.40636
intron_19_12110431_12111246	0.684478	Lung	0.98521	ENSG00000290812	intron_19_12221246_12222061	ENSG00000290812.1	-0.40636
intron_19_14155479_14168777	0.684436	Lung	0.98521	ADGRL1-AS1	intron_19_14266291_14279589	ENSG00000267169.2	-0.406417
intron_19_14156201_14156658	0.684436	Lung	0.98521	ADGRL1	intron_19_14267013_14267470	ENSG00000072071.17	0.406417
intron_19_14480485_14480593	0.682716	Lung	0.98521	GIPC1	intron_19_14591297_14591405	ENSG00000123159.16	0.408759
intron_19_18349068_18355895	0.681753	Lung	0.98521	PGPEP1	intron_19_18459878_18466705	ENSG00000130517.14	0.410072
intron_19_19637561_19637920	0.685643	Lung	0.98521	GMIP	intron_19_19748370_19748729	ENSG00000089639.11	0.404775
intron_19_36525373_36528219	0.687725	Lung	0.98521	ZNF260	intron_19_37016275_37019121	ENSG00000254004.7	0.401944
intron_19_3664914_3667322	0.685101	Lung	0.98521	PIP5K1C	intron_19_3664912_3667320	ENSG00000186111.11	-0.405512
intron_19_37324265_37347190	0.687038	Lung	0.98521	ZNF875	intron_19_37815167_37838092	ENSG00000181666.19	-0.402878
intron_19_37324265_37347777	0.687038	Lung	0.98521	ZNF875	intron_19_37815167_37838679	ENSG00000181666.19	-0.402878
intron_19_38198532_38201862	0.686656	Lung	0.98521	SIPA1L3	intron_19_38689172_38692502	ENSG00000105738.11	-0.403397
intron_19_43828281_43831318	0.685121	Lung	0.98521	ZNF283	intron_19_44332433_44335470	ENSG00000167637.18	0.405485
intron_19_44165142_44165588	0.689157	Lung	0.98521	ZNF226	intron_19_44669295_44669741	ENSG00000167380.17	-0.4
intron_19_44165142_44165757	0.689157	Lung	0.98521	ZNF226	intron_19_44669295_44669910	ENSG00000167380.17	-0.4
intron_19_48121322_48122934	0.68591	Lung	0.98521	LIG1	intron_19_48624579_48626191	ENSG00000105486.15	-0.404412
intron_19_537147_541339	0.689157	Lung	0.98521	CDC34	intron_19_537147_541339	ENSG00000099804.9	-0.4
intron_19_7610615_7610700	0.685991	Lung	0.98521	CAMSAP3	intron_19_7675501_7675586	ENSG00000076826.10	-0.404302
intron_19_9324780_9333015	0.685711	Lung	0.98521	ZNF559-ZNF177	intron_19_9435456_9443691	ENSG00000270011.9	0.404682
intron_19_9324780_9333015	0.685711	Lung	0.98521	ZNF559	intron_19_9435456_9443691	ENSG00000188321.14	0.404682
intron_1_112703806_112705053	0.684204	Lung	0.98521	RHOC	intron_1_113246428_113247675	ENSG00000155366.17	-0.406733
intron_1_147268878_147275354	0.687511	Lung	0.98521	CHD1L	intron_1_146740537_146747017	ENSG00000131778.20	0.402235
intron_1_15365933_15367463	0.688082	Lung	0.98521	FHAD1	intron_1_15692429_15693959	ENSG00000142621.21	-0.40146
intron_1_161038673_161038880	0.684675	Lung	0.98521	TSTD1	intron_1_161008463_161008670	ENSG00000215845.11	-0.406091
intron_1_161038694_161038880	0.684675	Lung	0.98521	TSTD1	intron_1_161008484_161008670	ENSG00000215845.11	0.406091
intron_1_17000534_17002034	0.681742	Lung	0.98521	ATP13A2	intron_1_17327029_17328529	ENSG00000159363.19	-0.410088
intron_1_203180652_203181162	0.683949	Lung	0.98521	CHI3L1	intron_1_203149780_203150290	ENSG00000133048.13	0.40708
intron_1_213000912_213005033	0.688257	Lung	0.98521	ANGEL2	intron_1_213174254_213178375	ENSG00000174606.14	-0.401222
intron_1_226890133_226890656	0.684698	Lung	0.98521	PSEN2	intron_1_227077834_227078357	ENSG00000143801.18	0.406061
intron_1_230255344_230262573	0.682278	Lung	0.98521	GALNT2	intron_1_230391090_230398319	ENSG00000143641.10	0.409357
intron_1_234393837_234400853	0.687612	Lung	0.98521	TARBP1	intron_1_234529583_234536599	ENSG00000059588.10	-0.402098
intron_1_236544915_236545162	0.68417	Lung	0.98521	LGALS8	intron_1_236708215_236708462	ENSG00000116977.19	0.40678
intron_1_2391958_2395784	0.68858	Lung	0.98521	RER1	intron_1_2323397_2327223	ENSG00000157916.20	-0.400783
intron_1_28564834_28567294	0.685041	Lung	0.98521	TRNAU1AP	intron_1_28891346_28893806	ENSG00000180098.9	0.405594
intron_1_40040783_40059337	0.683475	Lung	0.98521	CAP1	intron_1_40506455_40525009	ENSG00000131236.18	-0.407725
intron_1_40040801_40059337	0.683475	Lung	0.98521	CAP1	intron_1_40506473_40525009	ENSG00000131236.18	-0.407725
intron_1_6349866_6393257	0.686014	Lung	0.98521	ACOT7	intron_1_6409926_6453317	ENSG00000097021.21	0.404271
intron_1_78662917_78663765	0.688136	Lung	0.98521	IFI44	intron_1_79128602_79129450	ENSG00000137965.11	0.401386
intron_1_944800_945042	0.683932	Lung	0.98521	NOC2L	intron_1_880180_880422	ENSG00000188976.11	-0.407104
intron_1_944800_945057	0.683932	Lung	0.98521	NOC2L	intron_1_880180_880437	ENSG00000188976.11	0.407104
intron_20_19935607_19956615	0.687556	Lung	0.98521	RIN2	intron_20_19916251_19937259	ENSG00000132669.14	0.402174
intron_20_25685662_25685996	0.689157	Lung	0.98521	ZNF337	intron_20_25666298_25666632	ENSG00000130684.14	0.4
intron_20_25686466_25696759	0.689157	Lung	0.98521	ZNF337	intron_20_25667102_25677395	ENSG00000130684.14	-0.4
intron_20_3149260_3159766	0.68718	Lung	0.98521	FASTKD5	intron_20_3129906_3140412	ENSG00000215251.5	-0.402685
intron_20_32431176_32431321	0.682997	Lung	0.98521	ASXL1	intron_20_31018979_31019124	ENSG00000171456.21	-0.408377
intron_20_32431679_32432880	0.682997	Lung	0.98521	ASXL1	intron_20_31019482_31020683	ENSG00000171456.21	-0.408377
intron_20_35681981_35690413	0.682738	Lung	0.98521	NFS1	intron_20_34269903_34278335	ENSG00000244005.13	-0.40873
intron_20_49280964_49289045	0.689174	Lung	0.98521	ZFAS1	intron_20_47897501_47905582	ENSG00000177410.13	-0.399977
intron_21_17559131_17560702	0.688548	Lung	0.98521	CXADR	intron_21_18931449_18933020	ENSG00000154639.19	-0.400826
intron_21_29024777_29026567	0.685508	Lung	0.98521	USP16	intron_21_30397098_30398888	ENSG00000156256.15	-0.404959
intron_21_29024777_29027873	0.685508	Lung	0.98521	USP16	intron_21_30397098_30400194	ENSG00000156256.15	0.404959
intron_21_32315099_32316466	0.681775	Lung	0.98521	URB1	intron_21_33687410_33688777	ENSG00000142207.7	-0.410042
intron_21_39179986_39180285	0.686486	Lung	0.98521	PSMG1	intron_21_40551912_40552211	ENSG00000183527.12	-0.403629
intron_21_46318220_46318785	0.687862	Lung	0.98521	C21orf58	intron_21_47738134_47738699	ENSG00000160298.18	0.401758
intron_22_19982091_19983673	0.686574	Lung	0.98521	ARVCF	intron_22_19969614_19971196	ENSG00000099889.14	0.403509
intron_22_31557059_31561290	0.681492	Lung	0.98521	SFI1	intron_22_31953045_31957276	ENSG00000198089.16	0.410428
intron_22_37772764_37773783	0.684559	Lung	0.98521	TRIOBP	intron_22_38168771_38169790	ENSG00000100106.22	0.40625
intron_22_41586193_41589719	0.685431	Lung	0.98521	PMM1	intron_22_41982197_41985723	ENSG00000100417.12	0.405063
intron_22_50372150_50393893	0.681753	Lung	0.98521	PPP6R2	intron_22_50810579_50832322	ENSG00000100239.16	0.410072
intron_22_50698342_50698690	0.68288	Lung	0.98521	SHANK3	intron_22_51136770_51137118	ENSG00000251322.11	-0.408537
intron_2_113634232_113635051	0.681753	Lung	0.98521	RABL2A	intron_2_114391809_114392628	ENSG00000144134.19	0.410072
intron_2_149205404_149208314	0.688369	Lung	0.98521	LYPD6B	intron_2_150061918_150064828	ENSG00000150556.17	0.40107
intron_2_178426505_178430695	0.681821	Lung	0.98521	CHROMR	intron_2_179291232_179295422	ENSG00000223960.9	0.409979
intron_2_191245626_191276887	0.689157	Lung	0.98521	MYO1B	intron_2_192110352_192141613	ENSG00000128641.19	0.4
intron_2_201258154_201266461	0.682231	Lung	0.98521	CASP8	intron_2_202122877_202131184	ENSG00000064012.24	0.40942
intron_2_201258382_201266461	0.686574	Lung	0.98521	CASP8	intron_2_202123105_202131184	ENSG00000064012.24	-0.403509
intron_2_210017559_210019669	0.688082	Lung	0.98521	RPE	intron_2_210882283_210884393	ENSG00000197713.15	-0.40146
intron_2_219233433_219233715	0.684992	Lung	0.98521	ANKZF1	intron_2_220098155_220098437	ENSG00000163516.14	-0.40566
intron_2_235930923_235968462	0.682832	Lung	0.98521	AGAP1	intron_2_236839567_236877106	ENSG00000157985.20	0.408602
intron_2_237552437_237553097	0.683187	Lung	0.98521	MLPH	intron_2_238461080_238461740	ENSG00000115648.14	-0.408119
intron_2_271939_272037	0.688119	Lung	0.98521	ACP1	intron_2_271939_272037	ENSG00000143727.16	-0.401408
intron_2_27239232_27239331	0.688242	Lung	0.98521	CAD	intron_2_27462100_27462199	ENSG00000084774.14	0.401242
intron_2_58146474_58154759	0.689157	Lung	0.98521	VRK2	intron_2_58373609_58381894	ENSG00000028116.18	-0.4
intron_2_58154802_58159349	0.689157	Lung	0.98521	VRK2	intron_2_58381937_58386484	ENSG00000028116.18	-0.4
intron_2_63857718_63857829	0.682891	Lung	0.98521	UGP2	intron_2_64084852_64084963	ENSG00000169764.16	0.408521
intron_3_100796468_100804792	0.687556	Lung	0.98521	ABI3BP	intron_3_100515312_100523636	ENSG00000154175.18	-0.402174
intron_3_11426926_11554811	0.688082	Lung	0.98521	ATG7	intron_3_11468400_11596285	ENSG00000197548.13	-0.40146
intron_3_122402882_122404258	0.688082	Lung	0.98521	FAM162A	intron_3_122121729_122123105	ENSG00000114023.16	-0.40146
intron_3_122556121_122558434	0.684877	Lung	0.98521	PARP9	intron_3_122274968_122277281	ENSG00000138496.17	-0.405817
intron_3_12289134_12312380	0.683561	Lung	0.98521	PPARG	intron_3_12330633_12353879	ENSG00000132170.24	-0.407609
intron_3_125469519_125476695	0.687038	Lung	0.98521	SNX4	intron_3_125188363_125195539	ENSG00000114520.11	0.402878
intron_3_129504421_129506409	0.68463	Lung	0.98521	IFT122	intron_3_129223264_129225252	ENSG00000163913.14	0.406154
intron_3_15206597_15212104	0.685321	Lung	0.98521	CAPN7	intron_3_15248104_15253611	ENSG00000131375.10	-0.405214
intron_3_183086788_183092409	0.684559	Lung	0.98521	MCCC1	intron_3_182804576_182810197	ENSG00000078070.14	-0.40625
intron_3_183086788_183094559	0.684559	Lung	0.98521	MCCC1	intron_3_182804576_182812347	ENSG00000078070.14	0.40625
intron_3_194666572_194670009	0.68591	Lung	0.98521	LSG1	intron_3_194387301_194390738	ENSG00000041802.11	-0.404412
intron_3_196327591_196338264	0.688082	Lung	0.98521	TM4SF19-DYNLT2B	intron_3_196054462_196065135	ENSG00000273331.1	0.40146
intron_3_196327591_196338264	0.688082	Lung	0.98521	TM4SF19	intron_3_196054462_196065135	ENSG00000145107.16	0.40146
intron_3_196886694_196899666	0.685939	Lung	0.98521	SENP5	intron_3_196613565_196626537	ENSG00000119231.11	0.404372
intron_3_32239119_32367872	0.683383	Lung	0.98521	CMTM8	intron_3_32280611_32409364	ENSG00000170293.9	-0.407852
intron_3_67360768_67400731	0.681529	Lung	0.98521	SUCLG2	intron_3_67411192_67451155	ENSG00000172340.15	0.410377
intron_3_73065141_73065397	0.685351	Lung	0.98521	PPP4R2	intron_3_73114292_73114548	ENSG00000163605.15	0.405172
intron_3_9389796_9390290	0.687112	Lung	0.98521	THUMPD3-AS1	intron_3_9431480_9431974	ENSG00000206573.11	0.402778
intron_3_9391826_9395506	0.684892	Lung	0.98521	THUMPD3-AS1	intron_3_9433510_9437190	ENSG00000206573.11	0.405797
intron_4_102882873_102885216	0.685994	Lung	0.98521	CISD2	intron_4_103804030_103806373	ENSG00000145354.12	0.404297
intron_4_112377898_112382398	0.687933	Lung	0.98521	ALPK1	intron_4_113299054_113303554	ENSG00000073331.18	-0.401662
intron_4_112647127_112647199	0.685694	Lung	0.98521	LARP7	intron_4_113568283_113568355	ENSG00000174720.18	0.404706
intron_4_112647834_112649535	0.685694	Lung	0.98521	LARP7	intron_4_113568990_113570691	ENSG00000174720.18	-0.404706
intron_4_128030672_128035762	0.686729	Lung	0.98521	ABHD18	intron_4_128951827_128956917	ENSG00000164074.16	0.403298
intron_4_82426129_82427190	0.683949	Lung	0.98521	HNRNPDL	intron_4_83347282_83348343	ENSG00000152795.18	-0.40708
intron_4_9980737_9985669	0.682716	Lung	0.98521	SLC2A9	intron_4_9982361_9987293	ENSG00000109667.12	-0.408759
intron_4_9996941_10018975	0.688661	Lung	0.98521	SLC2A9	intron_4_9998565_10020599	ENSG00000109667.12	-0.400673
intron_5_160009190_160010500	0.686917	Lung	0.98521	TTC1	intron_5_159436197_159437507	ENSG00000113312.12	-0.403042
intron_5_160009193_160010500	0.686917	Lung	0.98521	TTC1	intron_5_159436200_159437507	ENSG00000113312.12	-0.403042
intron_5_160199157_160213736	0.689157	Lung	0.98521	FABP6	intron_5_159626164_159640743	ENSG00000170231.16	0.4
intron_5_171914405_172006458	0.688989	Lung	0.98521	FBXW11	intron_5_171341409_171433462	ENSG00000072803.18	-0.400227
intron_5_177620506_177626436	0.681808	Lung	0.98521	ENSG00000291283	intron_5_177047507_177053437	ENSG00000291283.1	0.409997
intron_5_181192016_181194234	0.682862	Lung	0.98521	TRIM7-AS2	intron_5_180619016_180621234	ENSG00000250222.4	0.408561
intron_5_181203640_181203745	0.684928	Lung	0.98521	TRIM7	intron_5_180630640_180630745	ENSG00000146054.18	0.405747
intron_5_31530924_31531450	0.688069	Lung	0.98521	DROSHA	intron_5_31531031_31531557	ENSG00000113360.17	0.401477
intron_5_33998827_34004574	0.688082	Lung	0.98521	AMACR	intron_5_33998932_34004679	ENSG00000242110.9	-0.40146
intron_5_33998827_34004574	0.688082	Lung	0.98521	ENSG00000289791	intron_5_33998932_34004679	ENSG00000289791.1	-0.40146
intron_5_77693352_77708242	0.684892	Lung	0.98521	TBCA	intron_5_76989177_77004067	ENSG00000171530.15	-0.405797
intron_5_77693430_77708242	0.684877	Lung	0.98521	TBCA	intron_5_76989255_77004067	ENSG00000171530.15	0.405817
intron_6_107212282_107245548	0.688579	Lung	0.98521	PDSS2	intron_6_107533486_107566752	ENSG00000164494.12	0.400784
intron_6_107872912_107876564	0.687556	Lung	0.98521	SEC63	intron_6_108194116_108197768	ENSG00000025796.14	-0.402174
intron_6_143942663_143960469	0.685735	Lung	0.98521	PLAGL1	intron_6_144263800_144281606	ENSG00000118495.21	-0.40465
intron_6_155260400_155285158	0.683301	Lung	0.98521	TFB1M	intron_6_155581534_155606292	ENSG00000029639.11	0.407962
intron_6_158584044_158585304	0.681825	Lung	0.98521	TMEM181	intron_6_159005076_159006336	ENSG00000146433.10	-0.409974
intron_6_159789888_159790940	0.687456	Lung	0.98521	MRPL18	intron_6_160210920_160211972	ENSG00000112110.10	-0.40231
intron_6_33678839_33679882	0.685734	Lung	0.98521	ITPR3	intron_6_33646616_33647659	ENSG00000096433.11	-0.404651
intron_6_33685533_33685643	0.683092	Lung	0.98521	ITPR3	intron_6_33653310_33653420	ENSG00000096433.11	0.408248
intron_6_44226167_44227263	0.68546	Lung	0.98521	SLC29A1	intron_6_44193904_44195000	ENSG00000112759.19	0.405024
intron_6_46676743_46677611	0.688188	Lung	0.98521	SLC25A27	intron_6_46644480_46645348	ENSG00000153291.16	0.401316
intron_6_61697253_61732682	0.683351	Lung	0.98521	KHDRBS2	intron_6_62407158_62442587	ENSG00000112232.10	0.407895
intron_6_637861_693019	0.681914	Lung	0.98521	EXOC2	intron_6_637861_693019	ENSG00000112685.14	-0.409852
intron_6_83164719_83167862	0.688409	Lung	0.98521	DOP1A	intron_6_83874438_83877581	ENSG00000083097.15	-0.401015
intron_7_12687728_12688169	0.687943	Lung	0.98521	ARL4A	intron_7_12727353_12727794	ENSG00000122644.13	-0.401648
intron_7_149477047_149477564	0.682716	Lung	0.98521	ZNF746	intron_7_149174138_149174655	ENSG00000181220.18	0.408759
intron_7_149826959_149827769	0.683709	Lung	0.98521	SSPOP	intron_7_149524048_149524858	ENSG00000197558.13	-0.407407
intron_7_1583269_1584384	0.685409	Lung	0.98521	PSMG3-AS1	intron_7_1622905_1624020	ENSG00000230487.9	-0.405093
intron_7_2366591_2366999	0.68591	Lung	0.98521	EIF3B	intron_7_2406226_2406634	ENSG00000106263.19	0.404412
intron_7_38346127_38350346	0.682341	Lung	0.98521	TRG-AS1	intron_7_38385728_38389947	ENSG00000281103.4	-0.409271
intron_7_44013679_44016434	0.688155	Lung	0.98521	ENSG00000273432	intron_7_44053278_44056033	ENSG00000273432.1	0.401361
intron_7_44013679_44016434	0.688155	Lung	0.98521	ENSG00000285596	intron_7_44053278_44056033	ENSG00000285596.1	0.401361
intron_7_44013679_44016434	0.688155	Lung	0.98521	POLR2J4	intron_7_44053278_44056033	ENSG00000214783.9	0.401361
intron_7_44014783_44016434	0.688155	Lung	0.98521	ENSG00000272655	intron_7_44054382_44056033	ENSG00000272655.3	-0.401361
intron_7_44014783_44016434	0.688155	Lung	0.98521	ENSG00000290872	intron_7_44054382_44056033	ENSG00000290872.1	-0.401361
intron_7_44014783_44016434	0.688155	Lung	0.98521	POLR2J4	intron_7_44054382_44056033	ENSG00000214783.9	-0.401361
intron_7_4785684_4786001	0.687443	Lung	0.98521	AP5Z1	intron_7_4825315_4825632	ENSG00000242802.9	-0.402327
intron_7_50447297_50448181	0.687038	Lung	0.98521	FIGNL1	intron_7_50514995_50515879	ENSG00000132436.12	-0.402878
intron_7_5840856_5854107	0.687982	Lung	0.98521	ENSG00000291099	intron_7_5880487_5893738	ENSG00000291099.1	-0.401595
intron_7_73694050_73697605	0.682716	Lung	0.98521	BUD23	intron_7_73108380_73111935	ENSG00000071462.13	0.408759
intron_7_79455007_79455890	0.68449	Lung	0.98521	MAGI2-AS3	intron_7_79084323_79085206	ENSG00000234456.10	0.406343
intron_7_97869179_97869778	0.687305	Lung	0.98521	ASNS	intron_7_97498491_97499090	ENSG00000070669.17	0.402516
intron_7_97869179_97869778	0.687305	Lung	0.98521	ENSG00000284707	intron_7_97498491_97499090	ENSG00000284707.2	0.402516
intron_7_98228116_98229039	0.68591	Lung	0.98521	TECPR1	intron_7_97857428_97858351	ENSG00000205356.10	0.404412
intron_8_120369485_120370336	0.685653	Lung	0.98521	COL14A1	intron_8_121381724_121382575	ENSG00000187955.13	-0.404762
intron_8_120369485_120371152	0.685653	Lung	0.98521	COL14A1	intron_8_121381724_121383391	ENSG00000187955.13	0.404762
intron_8_1885707_1893569	0.684253	Lung	0.98521	ARHGEF10	intron_8_1833873_1841735	ENSG00000104728.16	0.406667
intron_8_1885707_1893569	0.684253	Lung	0.98521	KBTBD11-OT1	intron_8_1833873_1841735	ENSG00000283239.1	0.406667
intron_8_23030872_23068751	0.684467	Lung	0.98521	TNFRSF10B	intron_8_22888385_22926264	ENSG00000120889.13	-0.406375
intron_8_23043243_23068751	0.684467	Lung	0.98521	TNFRSF10B	intron_8_22900756_22926264	ENSG00000120889.13	0.406375
intron_8_25410202_25411194	0.68203	Lung	0.98521	DOCK5	intron_8_25267718_25268710	ENSG00000147459.18	0.409694
intron_8_27610600_27611146	0.682454	Lung	0.98521	CLU	intron_8_27468117_27468663	ENSG00000120885.22	0.409117
intron_8_56212889_56214598	0.684011	Lung	0.98521	CHCHD7	intron_8_57125448_57127157	ENSG00000170791.18	-0.406996
intron_8_56212909_56214598	0.684011	Lung	0.98521	CHCHD7	intron_8_57125468_57127157	ENSG00000170791.18	-0.406996
intron_8_74004885_74010001	0.682629	Lung	0.98521	LY96	intron_8_74917120_74922236	ENSG00000154589.7	0.408879
intron_9_104770998_104771234	0.687244	Lung	0.98521	NIPSNAP3B	intron_9_107533279_107533515	ENSG00000165028.12	0.402597
intron_9_104771316_104772822	0.687244	Lung	0.98521	NIPSNAP3B	intron_9_107533597_107535103	ENSG00000165028.12	0.402597
intron_9_114267557_114269241	0.687722	Lung	0.98521	COL27A1	intron_9_117029837_117031521	ENSG00000196739.15	-0.401948
intron_9_127712875_127713020	0.68518	Lung	0.98521	CFAP157	intron_9_130475154_130475299	ENSG00000160401.15	-0.405405
intron_9_128286033_128288652	0.683872	Lung	0.98521	SWI5	intron_9_131048312_131050931	ENSG00000175854.15	-0.407186
intron_9_128825049_128826022	0.688324	Lung	0.98521	ENSG00000286112	intron_9_131587328_131588301	ENSG00000286112.1	-0.40113
intron_9_128825049_128826022	0.688324	Lung	0.98521	SPOUT1	intron_9_131587328_131588301	ENSG00000198917.13	-0.40113
intron_9_128826629_128827032	0.68417	Lung	0.98521	ENSG00000286112	intron_9_131588908_131589311	ENSG00000286112.1	-0.40678
intron_9_128826629_128827032	0.68417	Lung	0.98521	SPOUT1	intron_9_131588908_131589311	ENSG00000198917.13	-0.40678
intron_9_129640722_129641887	0.689157	Lung	0.98521	ASB6	intron_9_132403001_132404166	ENSG00000148331.12	0.4
intron_9_133460187_133463483	0.683154	Lung	0.98521	CACFD1	intron_9_136325309_136328605	ENSG00000160325.15	0.408163
intron_9_34179240_34220908	0.685985	Lung	0.98521	UBAP1	intron_9_34179238_34220906	ENSG00000165006.14	0.40431
intron_9_35563080_35563166	0.689157	Lung	0.98521	FAM166B	intron_9_35563077_35563163	ENSG00000215187.13	-0.4
intron_9_35563389_35563767	0.689157	Lung	0.98521	FAM166B	intron_9_35563386_35563764	ENSG00000215187.13	-0.4
intron_9_36376127_36390467	0.683709	Lung	0.98521	RNF38	intron_9_36376124_36390464	ENSG00000137075.18	0.407407
intron_9_70282583_70286200	0.687414	Lung	0.98521	SMC5	intron_9_72897499_72901116	ENSG00000198887.9	-0.402367
intron_9_70346649_70347066	0.682783	Lung	0.98521	SMC5	intron_9_72961565_72961982	ENSG00000198887.9	0.408669
intron_9_97328146_97330154	0.687556	Lung	0.98521	CCDC180	intron_9_100090428_100092436	ENSG00000197816.16	-0.402174
intron_9_97328146_97330154	0.687556	Lung	0.98521	SUGT1P4-STRA6LP-CCDC180	intron_9_100090428_100092436	ENSG00000255036.6	-0.402174
intron_9_99005050_99015417	0.682473	Lung	0.98521	COL15A1	intron_9_101767332_101777699	ENSG00000204291.11	-0.409091
intron_10_100235764_100236850	0.714592	Minor_Salivary_Gland	0.98521	CWF19L1	intron_10_101995521_101996607	ENSG00000095485.18	-0.365696
intron_10_100250332_100253421	0.712178	Minor_Salivary_Gland	0.98521	CWF19L1	intron_10_102010089_102013178	ENSG00000095485.18	-0.368932
intron_10_100261028_100261979	0.712178	Minor_Salivary_Gland	0.98521	CWF19L1	intron_10_102020785_102021736	ENSG00000095485.18	-0.368932
intron_10_100261044_100261979	0.712178	Minor_Salivary_Gland	0.98521	CWF19L1	intron_10_102020801_102021736	ENSG00000095485.18	-0.368932
intron_10_100983817_100986749	0.720377	Minor_Salivary_Gland	0.98521	MRPL43	intron_10_102743574_102746506	ENSG00000055950.17	-0.357955
intron_10_102727157_102728431	0.708729	Minor_Salivary_Gland	0.98521	SFXN2	intron_10_104486914_104488188	ENSG00000156398.13	0.373563
intron_10_102727791_102728431	0.708729	Minor_Salivary_Gland	0.98521	SFXN2	intron_10_104487548_104488188	ENSG00000156398.13	-0.373563
intron_10_103617314_103622470	0.718279	Minor_Salivary_Gland	0.98521	SH3PXD2A	intron_10_105377071_105382227	ENSG00000107957.17	0.360759
intron_10_109891826_109893012	0.698044	Minor_Salivary_Gland	0.98521	XPNPEP1	intron_10_111651584_111652770	ENSG00000108039.18	0.387962
intron_10_110244857_110279180	0.710662	Minor_Salivary_Gland	0.98521	MXI1	intron_10_112004615_112038938	ENSG00000119950.21	-0.370968
intron_10_112426859_112427218	0.701139	Minor_Salivary_Gland	0.98521	ACSL5	intron_10_114186617_114186976	ENSG00000197142.11	-0.383784
intron_10_119933787_119940586	0.697358	Minor_Salivary_Gland	0.98521	SEC23IP	intron_10_121693299_121700098	ENSG00000107651.15	-0.388889
intron_10_130175089_130179342	0.719315	Minor_Salivary_Gland	0.98521	GLRX3	intron_10_131973353_131977606	ENSG00000108010.12	-0.359375
intron_10_133381659_133388956	0.714986	Minor_Salivary_Gland	0.98521	ENSG00000254536	intron_10_135195163_135202460	ENSG00000254536.2	-0.365169
intron_10_133381659_133388956	0.714986	Minor_Salivary_Gland	0.98521	PAOX	intron_10_135195163_135202460	ENSG00000148832.16	-0.365169
intron_10_14522019_14530332	0.708995	Minor_Salivary_Gland	0.98521	FAM107B	intron_10_14564018_14572331	ENSG00000065809.14	-0.373206
intron_10_14530515_14604240	0.719706	Minor_Salivary_Gland	0.98521	FAM107B	intron_10_14572514_14646239	ENSG00000065809.14	0.358852
intron_10_17705024_17705588	0.700171	Minor_Salivary_Gland	0.98521	STAM	intron_10_17747023_17747587	ENSG00000136738.15	0.38509
intron_10_23095726_23104144	0.705814	Minor_Salivary_Gland	0.98521	MSRB2	intron_10_23384655_23393073	ENSG00000148450.13	-0.377483
intron_10_29415412_29458274	0.704271	Minor_Salivary_Gland	0.98521	SVIL-AS1	intron_10_29704341_29747203	ENSG00000291093.1	0.379562
intron_10_3120044_3129819	0.712559	Minor_Salivary_Gland	0.98521	PFKP	intron_10_3162236_3172011	ENSG00000067057.19	-0.368421
intron_10_38358515_38362240	0.70766	Minor_Salivary_Gland	0.98521	HSD17B7P2	intron_10_38647443_38651168	ENSG00000290439.1	-0.375
intron_10_38358515_38362240	0.70766	Minor_Salivary_Gland	0.98521	HSD17B7P2	intron_10_38647443_38651168	ENSG00000099251.15	-0.375
intron_10_49994429_50001996	0.718424	Minor_Salivary_Gland	0.98521	AGAP6	intron_10_51754189_51761756	ENSG00000204149.16	-0.360566
intron_10_49994429_50001996	0.718424	Minor_Salivary_Gland	0.98521	TIMM23B-AGAP6	intron_10_51754189_51761756	ENSG00000178440.9	-0.360566
intron_10_59355943_59362399	0.71336	Minor_Salivary_Gland	0.98521	FAM13C	intron_10_61115703_61122159	ENSG00000148541.13	0.367347
intron_10_69631547_69631709	0.71537	Minor_Salivary_Gland	0.98521	FAM241B	intron_10_71391303_71391465	ENSG00000171224.9	0.364653
intron_10_75217991_75219063	0.70348	Minor_Salivary_Gland	0.98521	VDAC2	intron_10_76977749_76978821	ENSG00000165637.14	-0.380628
intron_10_90895917_90896313	0.71588	Minor_Salivary_Gland	0.98521	RPP30	intron_10_92655674_92656070	ENSG00000148688.14	0.363971
intron_10_93323173_93325826	0.709281	Minor_Salivary_Gland	0.98521	MYOF	intron_10_95082930_95085583	ENSG00000138119.17	0.372822
intron_10_93323358_93325826	0.709281	Minor_Salivary_Gland	0.98521	MYOF	intron_10_95083115_95085583	ENSG00000138119.17	-0.372822
intron_10_93355736_93356675	0.715918	Minor_Salivary_Gland	0.98521	MYOF	intron_10_95115493_95116432	ENSG00000138119.17	-0.363919
intron_10_95842494_95844476	0.698859	Minor_Salivary_Gland	0.98521	ENTPD1	intron_10_97602251_97604233	ENSG00000138185.20	-0.386861
intron_10_96155376_96155924	0.698859	Minor_Salivary_Gland	0.98521	ZNF518A	intron_10_97915133_97915681	ENSG00000177853.15	0.386861
intron_10_98263051_98268132	0.702053	Minor_Salivary_Gland	0.98521	LOXL4	intron_10_100022808_100027889	ENSG00000138131.4	-0.38255
intron_10_98434091_98435635	0.717643	Minor_Salivary_Gland	0.98521	HPS1	intron_10_100193848_100195392	ENSG00000107521.21	0.361611
intron_11_107522555_107525441	0.698859	Minor_Salivary_Gland	0.98521	ALKBH8	intron_11_107393281_107396167	ENSG00000137760.15	-0.386861
intron_11_107532406_107549753	0.698859	Minor_Salivary_Gland	0.98521	ALKBH8	intron_11_107403132_107420479	ENSG00000137760.15	0.386861
intron_11_107532406_107551808	0.698859	Minor_Salivary_Gland	0.98521	ALKBH8	intron_11_107403132_107422534	ENSG00000137760.15	0.386861
intron_11_111620402_111688001	0.71613	Minor_Salivary_Gland	0.98521	SIK2	intron_11_111491126_111558725	ENSG00000170145.5	-0.363636
intron_11_118141336_118143833	0.71103	Minor_Salivary_Gland	0.98521	SCN4B	intron_11_118012051_118014548	ENSG00000177098.9	-0.370474
intron_11_124754763_124762085	0.713577	Minor_Salivary_Gland	0.98521	ESAM	intron_11_124624659_124631981	ENSG00000149564.12	-0.367057
intron_11_125592918_125595881	0.704727	Minor_Salivary_Gland	0.98521	STT3A	intron_11_125462813_125465776	ENSG00000134910.14	0.378947
intron_11_125592918_125597059	0.704727	Minor_Salivary_Gland	0.98521	STT3A	intron_11_125462813_125466954	ENSG00000134910.14	-0.378947
intron_11_134261890_134262132	0.71645	Minor_Salivary_Gland	0.98521	ACAD8	intron_11_134131784_134132026	ENSG00000151498.12	0.363208
intron_11_134261890_134262520	0.71645	Minor_Salivary_Gland	0.98521	ACAD8	intron_11_134131784_134132414	ENSG00000151498.12	-0.363208
intron_11_134262276_134262520	0.71645	Minor_Salivary_Gland	0.98521	ACAD8	intron_11_134132170_134132414	ENSG00000151498.12	0.363208
intron_11_18575412_18578724	0.698282	Minor_Salivary_Gland	0.98521	UEVLD	intron_11_18596959_18600271	ENSG00000151116.17	0.38764
intron_11_3039931_3040896	0.717046	Minor_Salivary_Gland	0.98521	CARS1	intron_11_3061161_3062126	ENSG00000110619.18	0.362409
intron_11_31426355_31430271	0.702669	Minor_Salivary_Gland	0.98521	DNAJC24	intron_11_31447902_31451818	ENSG00000170946.15	-0.38172
intron_11_31456386_31460626	0.706661	Minor_Salivary_Gland	0.98521	IMMP1L	intron_11_31477933_31482173	ENSG00000148950.11	-0.376344
intron_11_31456386_31509519	0.706661	Minor_Salivary_Gland	0.98521	IMMP1L	intron_11_31477933_31531066	ENSG00000148950.11	-0.376344
intron_11_43889828_43919038	0.707782	Minor_Salivary_Gland	0.98521	ALKBH3	intron_11_43911378_43940588	ENSG00000166199.13	0.374836
intron_11_46381288_46382057	0.7022	Minor_Salivary_Gland	0.98521	MDK	intron_11_46402838_46403607	ENSG00000110492.17	0.382353
intron_11_544780_549902	0.707169	Minor_Salivary_Gland	0.98521	LRRC56	intron_11_544780_549902	ENSG00000161328.11	-0.375661
intron_11_58839652_58840694	0.699337	Minor_Salivary_Gland	0.98521	GLYATL2	intron_11_58607125_58608167	ENSG00000156689.7	0.386216
intron_11_60302717_60306100	0.715711	Minor_Salivary_Gland	0.98521	MS4A4A	intron_11_60070190_60073573	ENSG00000110079.19	-0.364198
intron_11_60383288_60385088	0.710644	Minor_Salivary_Gland	0.98521	MS4A7	intron_11_60150761_60152561	ENSG00000166927.13	-0.370991
intron_11_61437848_61438004	0.70766	Minor_Salivary_Gland	0.98521	ENSG00000256591	intron_11_61205320_61205476	ENSG00000256591.5	0.375
intron_11_61437848_61438004	0.70766	Minor_Salivary_Gland	0.98521	SDHAF2	intron_11_61205320_61205476	ENSG00000167985.7	0.375
intron_11_61438113_61445941	0.70766	Minor_Salivary_Gland	0.98521	ENSG00000256591	intron_11_61205585_61213413	ENSG00000256591.5	0.375
intron_11_61438113_61445941	0.70766	Minor_Salivary_Gland	0.98521	SDHAF2	intron_11_61205585_61213413	ENSG00000167985.7	0.375
intron_11_61438113_61468664	0.70766	Minor_Salivary_Gland	0.98521	ENSG00000256591	intron_11_61205585_61236136	ENSG00000256591.5	0.375
intron_11_62854551_62854888	0.717114	Minor_Salivary_Gland	0.98521	SNHG1	intron_11_62622023_62622360	ENSG00000255717.9	-0.362319
intron_11_62854551_62855133	0.717114	Minor_Salivary_Gland	0.98521	SNHG1	intron_11_62622023_62622605	ENSG00000255717.9	0.362319
intron_11_64232865_64233894	0.700945	Minor_Salivary_Gland	0.98521	DNAJC4	intron_11_64000337_64001366	ENSG00000110011.14	0.384045
intron_11_65035663_65038572	0.71491	Minor_Salivary_Gland	0.98521	ARL2-SNX15	intron_11_64803135_64806044	ENSG00000273003.1	-0.365269
intron_11_65035663_65038572	0.71491	Minor_Salivary_Gland	0.98521	SNX15	intron_11_64803135_64806044	ENSG00000110025.13	-0.365269
intron_11_65041106_65041286	0.702513	Minor_Salivary_Gland	0.98521	SAC3D1	intron_11_64808578_64808758	ENSG00000168061.17	-0.381931
intron_11_65133618_65134456	0.698895	Minor_Salivary_Gland	0.98521	SYVN1	intron_11_64901089_64901927	ENSG00000162298.19	0.386813
intron_11_65580479_65580928	0.714114	Minor_Salivary_Gland	0.98521	EHBP1L1	intron_11_65347950_65348399	ENSG00000173442.13	-0.366337
intron_11_65580479_65581058	0.714114	Minor_Salivary_Gland	0.98521	EHBP1L1	intron_11_65347950_65348529	ENSG00000173442.13	0.366337
intron_11_65580963_65581058	0.714114	Minor_Salivary_Gland	0.98521	EHBP1L1	intron_11_65348434_65348529	ENSG00000173442.13	-0.366337
intron_11_65581965_65583592	0.705764	Minor_Salivary_Gland	0.98521	EHBP1L1	intron_11_65349436_65351063	ENSG00000173442.13	0.377551
intron_11_66348070_66353455	0.713868	Minor_Salivary_Gland	0.98521	B4GAT1-DT	intron_11_66115541_66120926	ENSG00000255468.7	0.366667
intron_11_67439843_67440118	0.717258	Minor_Salivary_Gland	0.98521	CORO1B	intron_11_67207314_67207589	ENSG00000172725.14	0.362126
intron_11_70420510_70422509	0.706108	Minor_Salivary_Gland	0.98521	CTTN	intron_11_70266616_70268615	ENSG00000085733.16	-0.377088
intron_11_71789845_71796017	0.699373	Minor_Salivary_Gland	0.98521	ENSG00000291186	intron_11_71500891_71507063	ENSG00000291186.1	0.386167
intron_11_727054_727357	0.702781	Minor_Salivary_Gland	0.98521	EPS8L2	intron_11_727054_727357	ENSG00000177106.17	0.381569
intron_11_75268959_75271701	0.713068	Minor_Salivary_Gland	0.98521	ARRB1	intron_11_74980003_74982745	ENSG00000137486.17	0.367738
intron_11_76528466_76535895	0.712148	Minor_Salivary_Gland	0.98521	EMSY	intron_11_76239510_76246939	ENSG00000158636.17	0.368973
intron_11_7666550_7667728	0.709622	Minor_Salivary_Gland	0.98521	CYB5R2	intron_11_7687781_7688959	ENSG00000166394.15	-0.372364
intron_11_78102948_78103980	0.714474	Minor_Salivary_Gland	0.98521	ALG8	intron_11_77813994_77815026	ENSG00000159063.14	0.365854
intron_11_85709500_85714413	0.698973	Minor_Salivary_Gland	0.98521	SYTL2	intron_11_85420543_85425456	ENSG00000137501.18	0.386707
intron_11_88328196_88334937	0.698776	Minor_Salivary_Gland	0.98521	CTSC	intron_11_88061364_88068105	ENSG00000109861.17	0.386973
intron_11_8921515_8925463	0.719879	Minor_Salivary_Gland	0.98521	C11orf16	intron_11_8943062_8947010	ENSG00000176029.14	-0.358621
intron_11_8956298_8962092	0.709123	Minor_Salivary_Gland	0.98521	TMEM9B	intron_11_8977845_8983639	ENSG00000175348.11	0.373034
intron_11_95841709_95844953	0.708981	Minor_Salivary_Gland	0.98521	MTMR2	intron_11_95574873_95578117	ENSG00000087053.20	-0.373225
intron_12_105208029_105208158	0.710975	Minor_Salivary_Gland	0.98521	APPL2	intron_12_105601807_105601936	ENSG00000136044.12	0.370546
intron_12_109056791_109067524	0.708009	Minor_Salivary_Gland	0.98521	USP30	intron_12_109494596_109505329	ENSG00000135093.13	-0.374532
intron_12_109090207_109092507	0.71461	Minor_Salivary_Gland	0.98521	ALKBH2	intron_12_109528012_109530312	ENSG00000189046.11	-0.365672
intron_12_113316624_113316942	0.702078	Minor_Salivary_Gland	0.98521	SLC8B1	intron_12_113754429_113754747	ENSG00000089060.12	-0.382516
intron_12_113316656_113316942	0.702078	Minor_Salivary_Gland	0.98521	SLC8B1	intron_12_113754461_113754747	ENSG00000089060.12	0.382516
intron_12_118235671_118238073	0.699593	Minor_Salivary_Gland	0.98521	TAOK3	intron_12_118673476_118675878	ENSG00000135090.14	0.38587
intron_12_122601625_122602569	0.716534	Minor_Salivary_Gland	0.98521	KNTC1	intron_12_123086172_123087116	ENSG00000184445.12	-0.363095
intron_12_123695297_123696415	0.704457	Minor_Salivary_Gland	0.98521	TCTN2	intron_12_124179844_124180962	ENSG00000168778.13	-0.37931
intron_12_130796120_130798525	0.700137	Minor_Salivary_Gland	0.98521	STX2	intron_12_131280665_131283070	ENSG00000111450.15	-0.385135
intron_12_132748331_132750643	0.698477	Minor_Salivary_Gland	0.98521	ANKLE2	intron_12_133324917_133327229	ENSG00000176915.15	0.387377
intron_12_132789290_132791216	0.695632	Minor_Salivary_Gland	0.98521	GOLGA3	intron_12_133365876_133367802	ENSG00000090615.16	0.391224
intron_12_133192003_133202144	0.701633	Minor_Salivary_Gland	0.98521	ZNF268	intron_12_133768589_133778730	ENSG00000090612.22	0.383117
intron_12_14535803_14536570	0.706259	Minor_Salivary_Gland	0.98521	PLBD1	intron_12_14688737_14689504	ENSG00000121316.11	0.376884
intron_12_28255662_28257202	0.709048	Minor_Salivary_Gland	0.98521	CCDC91	intron_12_28408595_28410135	ENSG00000123106.11	-0.373134
intron_12_28256078_28257202	0.709048	Minor_Salivary_Gland	0.98521	CCDC91	intron_12_28409011_28410135	ENSG00000123106.11	-0.373134
intron_12_3077453_3201177	0.712197	Minor_Salivary_Gland	0.98521	TSPAN9	intron_12_3186619_3310343	ENSG00000011105.14	-0.368907
intron_12_43768272_43771220	0.718578	Minor_Salivary_Gland	0.98521	IRAK4	intron_12_44162075_44165023	ENSG00000198001.16	0.36036
intron_12_43768272_43772180	0.718578	Minor_Salivary_Gland	0.98521	IRAK4	intron_12_44162075_44165983	ENSG00000198001.16	0.36036
intron_12_48864870_48865648	0.712775	Minor_Salivary_Gland	0.98521	RND1	intron_12_49258653_49259431	ENSG00000172602.11	0.368132
intron_12_51008624_51010695	0.700387	Minor_Salivary_Gland	0.98521	SLC11A2	intron_12_51402407_51404478	ENSG00000110911.17	-0.384798
intron_12_56158711_56158902	0.696356	Minor_Salivary_Gland	0.98521	MYL6	intron_12_56552495_56552686	ENSG00000092841.19	-0.390244
intron_12_56158711_56159975	0.696356	Minor_Salivary_Gland	0.98521	MYL6	intron_12_56552495_56553759	ENSG00000092841.19	0.390244
intron_12_57100090_57102290	0.716521	Minor_Salivary_Gland	0.98521	STAT6	intron_12_57493873_57496073	ENSG00000166888.12	-0.363112
intron_12_57100899_57102290	0.716521	Minor_Salivary_Gland	0.98521	STAT6	intron_12_57494682_57496073	ENSG00000166888.12	-0.363112
intron_12_63782704_63784970	0.714474	Minor_Salivary_Gland	0.98521	RXYLT1	intron_12_64176484_64178750	ENSG00000118600.13	0.365854
intron_12_64091378_64094932	0.708985	Minor_Salivary_Gland	0.98521	SRGAP1	intron_12_64485158_64488712	ENSG00000196935.10	-0.373219
intron_12_6678343_6678946	0.69682	Minor_Salivary_Gland	0.98521	ZNF384	intron_12_6787509_6788112	ENSG00000126746.18	-0.389616
intron_12_6678460_6678663	0.69682	Minor_Salivary_Gland	0.98521	ZNF384	intron_12_6787626_6787829	ENSG00000126746.18	-0.389616
intron_12_6678460_6678946	0.69682	Minor_Salivary_Gland	0.98521	ZNF384	intron_12_6787626_6788112	ENSG00000126746.18	-0.389616
intron_12_6678710_6678946	0.69682	Minor_Salivary_Gland	0.98521	ZNF384	intron_12_6787876_6788112	ENSG00000126746.18	0.389616
intron_12_68325575_68326657	0.695998	Minor_Salivary_Gland	0.98521	MDM1	intron_12_68719355_68720437	ENSG00000111554.15	-0.390728
intron_12_68885889_68932678	0.712464	Minor_Salivary_Gland	0.98521	CPM	intron_12_69279669_69326458	ENSG00000135678.12	-0.368549
intron_12_71880607_71884811	0.719857	Minor_Salivary_Gland	0.98521	TBC1D15	intron_12_72274387_72278591	ENSG00000121749.16	-0.35865
intron_12_75298780_75298871	0.701399	Minor_Salivary_Gland	0.98521	CAPS2	intron_12_75692560_75692651	ENSG00000180881.21	0.383433
intron_12_95282644_95287664	0.718016	Minor_Salivary_Gland	0.98521	VEZT	intron_12_95676420_95681440	ENSG00000028203.19	0.361111
intron_12_96003064_96003838	0.700844	Minor_Salivary_Gland	0.98521	LTA4H	intron_12_96396842_96397616	ENSG00000111144.10	-0.384181
intron_12_96003064_96006314	0.700844	Minor_Salivary_Gland	0.98521	LTA4H	intron_12_96396842_96400092	ENSG00000111144.10	0.384181
intron_12_96003920_96006314	0.717664	Minor_Salivary_Gland	0.98521	LTA4H	intron_12_96397698_96400092	ENSG00000111144.10	-0.361582
intron_12_96003981_96006314	0.717664	Minor_Salivary_Gland	0.98521	LTA4H	intron_12_96397759_96400092	ENSG00000111144.10	-0.361582
intron_13_101454100_101567699	0.71457	Minor_Salivary_Gland	0.98521	ITGBL1	intron_13_102106451_102220050	ENSG00000198542.15	-0.365725
intron_13_110705571_110705870	0.71613	Minor_Salivary_Gland	0.98521	CARS2	intron_13_111357918_111358217	ENSG00000134905.17	-0.363636
intron_13_110705571_110713137	0.718573	Minor_Salivary_Gland	0.98521	CARS2	intron_13_111357918_111365484	ENSG00000134905.17	0.360367
intron_13_20592404_20596150	0.714751	Minor_Salivary_Gland	0.98521	IFT88	intron_13_21166543_21170289	ENSG00000032742.18	0.365482
intron_13_20732121_20737723	0.707189	Minor_Salivary_Gland	0.98521	EEF1AKMT1	intron_13_21306260_21311862	ENSG00000150456.11	-0.375635
intron_13_20737805_20757455	0.714751	Minor_Salivary_Gland	0.98521	EEF1AKMT1	intron_13_21311944_21331594	ENSG00000150456.11	-0.365482
intron_13_24431476_24434395	0.719673	Minor_Salivary_Gland	0.98521	PARP4	intron_13_25005614_25008533	ENSG00000102699.6	-0.358896
intron_13_31158863_31161476	0.69944	Minor_Salivary_Gland	0.98521	HSPH1	intron_13_31733000_31735613	ENSG00000120694.20	-0.386076
intron_13_36335832_36336287	0.70124	Minor_Salivary_Gland	0.98521	SPART	intron_13_36909969_36910424	ENSG00000133104.14	0.383648
intron_13_36335832_36346225	0.70124	Minor_Salivary_Gland	0.98521	SPART	intron_13_36909969_36920362	ENSG00000133104.14	-0.383648
intron_13_36335832_36346582	0.70124	Minor_Salivary_Gland	0.98521	SPART	intron_13_36909969_36920719	ENSG00000133104.14	0.383648
intron_13_37010655_37012192	0.70291	Minor_Salivary_Gland	0.98521	SUPT20H	intron_13_37584792_37586329	ENSG00000102710.21	-0.381395
intron_13_51791257_51799534	0.718444	Minor_Salivary_Gland	0.98521	DHRS12	intron_13_52365393_52373670	ENSG00000102796.12	-0.360539
intron_13_77604415_77608056	0.71911	Minor_Salivary_Gland	0.98521	SCEL	intron_13_78178550_78182191	ENSG00000136155.17	-0.359649
intron_13_95083290_95115922	0.709137	Minor_Salivary_Gland	0.98521	ABCC4	intron_13_95735544_95768176	ENSG00000125257.16	-0.373016
intron_13_98805209_98807661	0.716321	Minor_Salivary_Gland	0.98521	DOCK9	intron_13_99457463_99459915	ENSG00000088387.22	-0.36338
intron_14_100138897_100141180	0.718695	Minor_Salivary_Gland	0.98521	EVL	intron_14_100605234_100607517	ENSG00000196405.13	0.360203
intron_14_101762970_101765154	0.717742	Minor_Salivary_Gland	0.98521	PPP2R5C	intron_14_102229307_102231491	ENSG00000078304.20	0.361478
intron_14_101762970_101786018	0.717742	Minor_Salivary_Gland	0.98521	PPP2R5C	intron_14_102229307_102252355	ENSG00000078304.20	-0.361478
intron_14_104739378_104739767	0.70422	Minor_Salivary_Gland	0.98521	ADSS1	intron_14_105205715_105206104	ENSG00000185100.11	-0.37963
intron_14_21088098_21088830	0.701473	Minor_Salivary_Gland	0.98521	ARHGEF40	intron_14_21556257_21556989	ENSG00000165801.10	-0.383333
intron_14_24139614_24140889	0.695998	Minor_Salivary_Gland	0.98521	EMC9	intron_14_24608823_24610098	ENSG00000100908.14	0.390728
intron_14_24139789_24140889	0.695998	Minor_Salivary_Gland	0.98521	EMC9	intron_14_24608998_24610098	ENSG00000100908.14	-0.390728
intron_14_24139816_24140889	0.695998	Minor_Salivary_Gland	0.98521	EMC9	intron_14_24609025_24610098	ENSG00000100908.14	-0.390728
intron_14_24233598_24234107	0.709393	Minor_Salivary_Gland	0.98521	GMPR2	intron_14_24702804_24703313	ENSG00000100938.19	-0.372671
intron_14_24265755_24266430	0.719579	Minor_Salivary_Gland	0.98521	RABGGTA	intron_14_24734961_24735636	ENSG00000100949.15	0.359021
intron_14_24265763_24266430	0.712454	Minor_Salivary_Gland	0.98521	RABGGTA	intron_14_24734969_24735636	ENSG00000100949.15	-0.368563
intron_14_30622399_30628209	0.710285	Minor_Salivary_Gland	0.98521	SCFD1	intron_14_31091605_31097415	ENSG00000092108.22	-0.371473
intron_14_30622399_30630477	0.71308	Minor_Salivary_Gland	0.98521	SCFD1	intron_14_31091605_31099683	ENSG00000092108.22	0.367723
intron_14_31428188_31453275	0.711968	Minor_Salivary_Gland	0.98521	ENSG00000203546	intron_14_31897394_31922481	ENSG00000203546.7	0.369214
intron_14_52730531_52744852	0.719062	Minor_Salivary_Gland	0.98521	STYX	intron_14_53197249_53211570	ENSG00000198252.12	-0.359712
intron_14_60981382_60982508	0.706903	Minor_Salivary_Gland	0.98521	SLC38A6	intron_14_61448100_61449226	ENSG00000139974.17	0.376019
intron_14_60981691_60982508	0.706903	Minor_Salivary_Gland	0.98521	SLC38A6	intron_14_61448409_61449226	ENSG00000139974.17	-0.376019
intron_14_64053657_64055944	0.699333	Minor_Salivary_Gland	0.98521	SYNE2	intron_14_64520375_64522662	ENSG00000054654.20	0.386221
intron_14_64924126_64926010	0.713607	Minor_Salivary_Gland	0.98521	CHURC1-FNTB	intron_14_65390844_65392728	ENSG00000125954.13	-0.367016
intron_14_64924126_64926010	0.713607	Minor_Salivary_Gland	0.98521	CHURC1	intron_14_65390844_65392728	ENSG00000258289.10	-0.367016
intron_14_64924126_64943299	0.713607	Minor_Salivary_Gland	0.98521	CHURC1	intron_14_65390844_65410017	ENSG00000258289.10	-0.367016
intron_14_74911380_74911794	0.71613	Minor_Salivary_Gland	0.98521	RPS6KL1	intron_14_75378083_75378497	ENSG00000198208.12	-0.363636
intron_14_74911841_74918513	0.71613	Minor_Salivary_Gland	0.98521	RPS6KL1	intron_14_75378544_75385216	ENSG00000198208.12	0.363636
intron_14_74911841_74919845	0.71613	Minor_Salivary_Gland	0.98521	RPS6KL1	intron_14_75378544_75386548	ENSG00000198208.12	-0.363636
intron_14_75720703_75732338	0.714578	Minor_Salivary_Gland	0.98521	TTLL5	intron_14_76187046_76198681	ENSG00000119685.20	-0.365714
intron_14_87976488_87982205	0.716126	Minor_Salivary_Gland	0.98521	GALC	intron_14_88442832_88448549	ENSG00000054983.17	-0.363641
intron_14_91215556_91224684	0.715822	Minor_Salivary_Gland	0.98521	DGLUCY	intron_14_91681900_91691028	ENSG00000133943.21	-0.364048
intron_14_93115305_93115772	0.701948	Minor_Salivary_Gland	0.98521	ITPK1	intron_14_93581650_93582117	ENSG00000100605.17	-0.382692
intron_14_95191732_95193849	0.70826	Minor_Salivary_Gland	0.98521	CLMN	intron_14_95658069_95660186	ENSG00000165959.12	-0.374194
intron_14_95193415_95193849	0.709898	Minor_Salivary_Gland	0.98521	CLMN	intron_14_95659752_95660186	ENSG00000165959.12	0.371993
intron_14_99410215_99412951	0.697726	Minor_Salivary_Gland	0.98521	SETD3	intron_14_99876552_99879288	ENSG00000183576.13	-0.388391
intron_15_29709036_29710831	0.701977	Minor_Salivary_Gland	0.98521	TJP1	intron_15_30001240_30003035	ENSG00000104067.17	-0.382653
intron_15_30922354_30925127	0.720266	Minor_Salivary_Gland	0.98521	FAN1	intron_15_31214557_31217330	ENSG00000198690.10	0.358103
intron_15_34256283_34257642	0.712627	Minor_Salivary_Gland	0.98521	SLC12A6	intron_15_34548484_34549843	ENSG00000140199.13	0.36833
intron_15_34359302_34359589	0.705254	Minor_Salivary_Gland	0.98521	LPCAT4	intron_15_34651503_34651790	ENSG00000176454.15	0.378238
intron_15_34360209_34361400	0.705254	Minor_Salivary_Gland	0.98521	LPCAT4	intron_15_34652410_34653601	ENSG00000176454.15	0.378238
intron_15_39807258_39919855	0.712677	Minor_Salivary_Gland	0.98521	GPR176	intron_15_40099459_40212056	ENSG00000166073.11	-0.368263
intron_15_40339619_40339905	0.710586	Minor_Salivary_Gland	0.98521	CCDC9B	intron_15_40631820_40632106	ENSG00000188549.13	0.371069
intron_15_40554127_40557216	0.699708	Minor_Salivary_Gland	0.98521	CCDC32	intron_15_40846326_40849415	ENSG00000128891.17	0.385714
intron_15_42548965_42559339	0.711852	Minor_Salivary_Gland	0.98521	HAUS2	intron_15_42841163_42851537	ENSG00000137814.12	-0.369369
intron_15_43185607_43189199	0.719592	Minor_Salivary_Gland	0.98521	CCNDBP1	intron_15_43477805_43481397	ENSG00000166946.14	0.359004
intron_15_55432602_55434905	0.717798	Minor_Salivary_Gland	0.98521	DNAAF4-CCPG1	intron_15_55724800_55727103	ENSG00000261771.5	0.361403
intron_15_55432602_55434905	0.717798	Minor_Salivary_Gland	0.98521	DNAAF4	intron_15_55724800_55727103	ENSG00000256061.7	0.361403
intron_15_57639545_57646137	0.701125	Minor_Salivary_Gland	0.98521	GCOM1	intron_15_57931743_57938335	ENSG00000137878.17	-0.383803
intron_15_57639545_57674968	0.701125	Minor_Salivary_Gland	0.98521	GCOM1	intron_15_57931743_57967166	ENSG00000137878.17	-0.383803
intron_15_57639545_57674968	0.701125	Minor_Salivary_Gland	0.98521	MYZAP	intron_15_57931743_57967166	ENSG00000263155.6	-0.383803
intron_15_60531851_60678657	0.696143	Minor_Salivary_Gland	0.98521	RORA	intron_15_60824050_60970856	ENSG00000069667.16	-0.390533
intron_15_63156521_63156787	0.697725	Minor_Salivary_Gland	0.98521	RPS27L	intron_15_63448720_63448986	ENSG00000185088.14	0.388393
intron_15_65498032_65507243	0.710318	Minor_Salivary_Gland	0.98521	DPP8	intron_15_65790370_65799581	ENSG00000074603.19	-0.371429
intron_15_65512564_65517486	0.71807	Minor_Salivary_Gland	0.98521	DPP8	intron_15_65804902_65809824	ENSG00000074603.19	-0.361039
intron_15_67184864_67187365	0.719135	Minor_Salivary_Gland	0.98521	SMAD3	intron_15_67477202_67479703	ENSG00000166949.17	-0.359615
intron_15_82241403_82252691	0.70208	Minor_Salivary_Gland	0.98521	EFL1	intron_15_82533744_82545032	ENSG00000140598.16	0.382514
intron_15_82252775_82259088	0.718357	Minor_Salivary_Gland	0.98521	EFL1	intron_15_82545116_82551429	ENSG00000140598.16	-0.360656
intron_15_84527667_84538532	0.719238	Minor_Salivary_Gland	0.98521	UBE2Q2P1	intron_15_85070898_85081763	ENSG00000291027.1	-0.359477
intron_15_84632298_84633824	0.706889	Minor_Salivary_Gland	0.98521	ENSG00000291159	intron_15_85175529_85177055	ENSG00000291159.1	0.376038
intron_15_84648625_84652714	0.696881	Minor_Salivary_Gland	0.98521	WDR73	intron_15_85191856_85195945	ENSG00000177082.13	-0.389535
intron_15_88887345_88892974	0.708579	Minor_Salivary_Gland	0.98521	HAPLN3	intron_15_89430576_89436205	ENSG00000140511.12	-0.373766
intron_15_90909504_90910216	0.703467	Minor_Salivary_Gland	0.98521	MAN2A2	intron_15_91452734_91453446	ENSG00000196547.15	-0.380645
intron_15_90909504_90910501	0.703467	Minor_Salivary_Gland	0.98521	MAN2A2	intron_15_91452734_91453731	ENSG00000196547.15	0.380645
intron_16_1398941_1399374	0.703345	Minor_Salivary_Gland	0.98521	UNKL	intron_16_1448942_1449375	ENSG00000059145.19	-0.38081
intron_16_15696860_15724191	0.704524	Minor_Salivary_Gland	0.98521	NDE1	intron_16_15790717_15818048	ENSG00000072864.16	-0.379221
intron_16_16068302_16071642	0.712775	Minor_Salivary_Gland	0.98521	ABCC1	intron_16_16162159_16165499	ENSG00000103222.20	0.368132
intron_16_20799067_20799263	0.695572	Minor_Salivary_Gland	0.98521	ERI2	intron_16_20810389_20810585	ENSG00000196678.14	0.391304
intron_16_24920260_24930784	0.707334	Minor_Salivary_Gland	0.98521	ARHGAP17	intron_16_24931581_24942105	ENSG00000140750.17	-0.375439
intron_16_2603727_2610462	0.713507	Minor_Salivary_Gland	0.98521	ENSG00000291228	intron_16_2653728_2660463	ENSG00000291228.1	-0.36715
intron_16_2614068_2628825	0.713507	Minor_Salivary_Gland	0.98521	ENSG00000291228	intron_16_2664069_2678826	ENSG00000291228.1	-0.36715
intron_16_31185179_31186802	0.717575	Minor_Salivary_Gland	0.98521	FUS	intron_16_31196500_31198123	ENSG00000089280.19	0.361702
intron_16_31753900_31754455	0.698342	Minor_Salivary_Gland	0.98521	KRBOX5	intron_16_31765221_31765776	ENSG00000197302.11	0.38756
intron_16_3674597_3675324	0.719183	Minor_Salivary_Gland	0.98521	TRAP1	intron_16_3724598_3725325	ENSG00000126602.11	0.359551
intron_16_3674905_3675324	0.719183	Minor_Salivary_Gland	0.98521	TRAP1	intron_16_3724906_3725325	ENSG00000126602.11	0.359551
intron_16_4846210_4847228	0.710353	Minor_Salivary_Gland	0.98521	GLYR1	intron_16_4896211_4897229	ENSG00000140632.17	0.371383
intron_16_56667377_56667966	0.702413	Minor_Salivary_Gland	0.98521	MT1G	intron_16_56701289_56701878	ENSG00000125144.14	-0.382065
intron_16_56667380_56667966	0.702641	Minor_Salivary_Gland	0.98521	MT1G	intron_16_56701292_56701878	ENSG00000125144.14	0.381758
intron_16_652535_653341	0.697358	Minor_Salivary_Gland	0.98521	WDR90	intron_16_702535_703341	ENSG00000161996.19	0.388889
intron_16_66368752_66379319	0.713689	Minor_Salivary_Gland	0.98521	CDH5	intron_16_66402655_66413222	ENSG00000179776.19	0.366906
intron_16_69776241_69786996	0.70694	Minor_Salivary_Gland	0.98521	WWP2	intron_16_69810144_69820899	ENSG00000198373.13	-0.375969
intron_16_71789482_71808763	0.712945	Minor_Salivary_Gland	0.98521	AP1G1	intron_16_71823385_71842666	ENSG00000166747.13	-0.367904
intron_16_84979285_84981870	0.701961	Minor_Salivary_Gland	0.98521	ZDHHC7	intron_16_85012891_85015476	ENSG00000153786.13	-0.382675
intron_16_8811178_8811638	0.716015	Minor_Salivary_Gland	0.98521	PMM2	intron_16_8905035_8905495	ENSG00000140650.13	0.36379
intron_16_89275191_89279072	0.711891	Minor_Salivary_Gland	0.98521	ANKRD11	intron_16_89341599_89345480	ENSG00000167522.17	0.369318
intron_16_89544772_89545872	0.698388	Minor_Salivary_Gland	0.98521	SPG7	intron_16_89611180_89612280	ENSG00000197912.16	0.387497
intron_17_19838583_19841489	0.716356	Minor_Salivary_Gland	0.98521	ULK2	intron_17_19741896_19744802	ENSG00000083290.20	-0.363333
intron_17_27642348_27643525	0.720175	Minor_Salivary_Gland	0.98521	LGALS9	intron_17_25969374_25970551	ENSG00000168961.17	0.358225
intron_17_37210490_37221724	0.715711	Minor_Salivary_Gland	0.98521	ACACA	intron_17_35567404_35578645	ENSG00000278540.5	-0.364198
intron_17_39627473_39629170	0.705036	Minor_Salivary_Gland	0.98521	PPP1R1B	intron_17_37783726_37785423	ENSG00000131771.14	-0.378531
intron_17_40318448_40330857	0.707521	Minor_Salivary_Gland	0.98521	RARA	intron_17_38474700_38487109	ENSG00000131759.18	-0.375188
intron_17_44438715_44464472	0.698282	Minor_Salivary_Gland	0.98521	GPATCH8	intron_17_42516083_42541840	ENSG00000186566.13	-0.38764
intron_17_45096285_45097128	0.696926	Minor_Salivary_Gland	0.98521	NMT1	intron_17_43173653_43174496	ENSG00000136448.13	0.389474
intron_17_45475726_45475888	0.709441	Minor_Salivary_Gland	0.98521	PLEKHM1	intron_17_43553092_43553254	ENSG00000225190.12	-0.372606
intron_17_45475726_45482437	0.709441	Minor_Salivary_Gland	0.98521	PLEKHM1	intron_17_43553092_43559803	ENSG00000225190.12	0.372606
intron_17_47021721_47033278	0.70201	Minor_Salivary_Gland	0.98521	ENSG00000262879	intron_17_45099087_45110644	ENSG00000262879.7	-0.382609
intron_17_47054213_47056460	0.695572	Minor_Salivary_Gland	0.98521	ENSG00000262879	intron_17_45131579_45133826	ENSG00000262879.7	0.391304
intron_17_48844026_48848064	0.710108	Minor_Salivary_Gland	0.98521	CALCOCO2	intron_17_46921388_46925426	ENSG00000136436.15	-0.371711
intron_17_50081408_50087744	0.716431	Minor_Salivary_Gland	0.98521	ITGA3	intron_17_48158772_48165108	ENSG00000005884.18	0.363233
intron_17_50700716_50707521	0.710741	Minor_Salivary_Gland	0.98521	ANKRD40	intron_17_48778077_48784882	ENSG00000154945.7	0.370861
intron_17_5404246_5405057	0.712881	Minor_Salivary_Gland	0.98521	NUP88	intron_17_5307566_5308377	ENSG00000108559.13	-0.36799
intron_17_54959466_54961119	0.706785	Minor_Salivary_Gland	0.98521	COX11	intron_17_53036827_53038480	ENSG00000166260.13	0.376177
intron_17_5533384_5536851	0.716378	Minor_Salivary_Gland	0.98521	NLRP1	intron_17_5436704_5440171	ENSG00000091592.17	-0.363304
intron_17_60074159_60076130	0.698244	Minor_Salivary_Gland	0.98521	HEATR6	intron_17_58151520_58153491	ENSG00000068097.16	-0.387692
intron_17_68395193_68401360	0.710662	Minor_Salivary_Gland	0.98521	ARSG	intron_17_66391334_66397501	ENSG00000141337.13	-0.370968
intron_17_68542809_68543629	0.71489	Minor_Salivary_Gland	0.98521	FAM20A	intron_17_66538950_66539770	ENSG00000108950.12	0.365297
intron_17_68976190_68982562	0.699003	Minor_Salivary_Gland	0.98521	ABCA9	intron_17_66972331_66978703	ENSG00000154258.17	0.386667
intron_17_7324012_7324108	0.718357	Minor_Salivary_Gland	0.98521	NEURL4	intron_17_7227331_7227427	ENSG00000215041.10	-0.360656
intron_17_74446998_74448823	0.704169	Minor_Salivary_Gland	0.98521	GPRC5C	intron_17_72443137_72444962	ENSG00000170412.18	-0.379699
intron_17_75486426_75487932	0.710837	Minor_Salivary_Gland	0.98521	TMEM94	intron_17_73482507_73484013	ENSG00000177728.17	-0.370732
intron_17_75628762_75628934	0.718563	Minor_Salivary_Gland	0.98521	RECQL5	intron_17_73624842_73625014	ENSG00000108469.15	0.36038
intron_17_76015628_76017739	0.698859	Minor_Salivary_Gland	0.98521	EVPL	intron_17_74011709_74013820	ENSG00000167880.8	0.386861
intron_17_79024494_79024862	0.702571	Minor_Salivary_Gland	0.98521	C1QTNF1	intron_17_77020576_77020944	ENSG00000173918.15	-0.381852
intron_17_80390196_80393345	0.703211	Minor_Salivary_Gland	0.98521	RNF213	intron_17_78363996_78367145	ENSG00000173821.20	-0.38099
intron_17_81445681_81447036	0.701547	Minor_Salivary_Gland	0.98521	BAHCC1	intron_17_79412707_79414062	ENSG00000266074.11	-0.383234
intron_17_81824554_81826380	0.69792	Minor_Salivary_Gland	0.98521	MCRIP1	intron_17_79782430_79784256	ENSG00000225663.8	0.38813
intron_17_82870380_82884145	0.718292	Minor_Salivary_Gland	0.98521	TBCD	intron_17_80828256_80842021	ENSG00000141556.22	0.360743
intron_18_10526158_10530770	0.703239	Minor_Salivary_Gland	0.98521	NAPG	intron_18_10526155_10530767	ENSG00000134265.13	0.380952
intron_18_13670968_13671862	0.704625	Minor_Salivary_Gland	0.98521	FAM210A	intron_18_13670967_13671861	ENSG00000177150.13	-0.379085
intron_18_22949713_22968806	0.718118	Minor_Salivary_Gland	0.98521	RBBP8	intron_18_20529676_20548769	ENSG00000101773.19	0.360976
intron_18_2544286_2544653	0.718357	Minor_Salivary_Gland	0.98521	METTL4	intron_18_2544285_2544652	ENSG00000101574.15	-0.360656
intron_18_2800740_2802528	0.710446	Minor_Salivary_Gland	0.98521	SMCHD1	intron_18_2800738_2802526	ENSG00000101596.17	0.371257
intron_18_36200324_36203113	0.71157	Minor_Salivary_Gland	0.98521	MOCOS	intron_18_33780287_33783076	ENSG00000075643.6	-0.369748
intron_19_1057084_1057314	0.71747	Minor_Salivary_Gland	0.98521	ABCA7	intron_19_1057083_1057313	ENSG00000064687.13	0.361842
intron_19_10677310_10678613	0.70766	Minor_Salivary_Gland	0.98521	ILF3	intron_19_10787986_10789289	ENSG00000129351.18	-0.375
intron_19_10682704_10683125	0.70766	Minor_Salivary_Gland	0.98521	ILF3	intron_19_10793380_10793801	ENSG00000129351.18	-0.375
intron_19_10682704_10683137	0.70766	Minor_Salivary_Gland	0.98521	ILF3	intron_19_10793380_10793813	ENSG00000129351.18	0.375
intron_19_10961174_10984121	0.719385	Minor_Salivary_Gland	0.98521	SMARCA4	intron_19_11071850_11094797	ENSG00000127616.21	-0.359281
intron_19_11194590_11195556	0.704867	Minor_Salivary_Gland	0.98521	KANK2	intron_19_11305266_11306232	ENSG00000197256.11	-0.378759
intron_19_11251086_11252119	0.706808	Minor_Salivary_Gland	0.98521	DOCK6	intron_19_11361762_11362795	ENSG00000130158.14	-0.376147
intron_19_14492912_14496037	0.710052	Minor_Salivary_Gland	0.98521	GIPC1	intron_19_14603724_14606849	ENSG00000123159.16	0.371786
intron_19_15181801_15184295	0.714884	Minor_Salivary_Gland	0.98521	NOTCH3	intron_19_15292612_15295106	ENSG00000074181.9	0.365305
intron_19_16503380_16506701	0.71844	Minor_Salivary_Gland	0.98521	C19orf44	intron_19_16614191_16617512	ENSG00000105072.9	0.360544
intron_19_17227199_17228256	0.703018	Minor_Salivary_Gland	0.98521	OCEL1	intron_19_17338008_17339065	ENSG00000099330.9	-0.38125
intron_19_18147044_18147443	0.708651	Minor_Salivary_Gland	0.98521	MAST3	intron_19_18257854_18258253	ENSG00000099308.13	0.373669
intron_19_2269744_2271385	0.719614	Minor_Salivary_Gland	0.98521	OAZ1	intron_19_2269743_2271384	ENSG00000104904.12	0.358974
intron_19_2807780_2808243	0.700137	Minor_Salivary_Gland	0.98521	THOP1	intron_19_2807778_2808241	ENSG00000172009.15	-0.385135
intron_19_34215300_34215596	0.708754	Minor_Salivary_Gland	0.98521	LSM14A	intron_19_34706205_34706501	ENSG00000257103.9	0.373529
intron_19_35119251_35119363	0.695537	Minor_Salivary_Gland	0.98521	FXYD3	intron_19_35610155_35610267	ENSG00000089356.19	-0.391353
intron_19_36573555_36574821	0.702053	Minor_Salivary_Gland	0.98521	ZNF529-AS1	intron_19_37064457_37065723	ENSG00000233527.10	-0.38255
intron_19_36825692_36850700	0.701576	Minor_Salivary_Gland	0.98521	ZNF790	intron_19_37316594_37341602	ENSG00000197863.9	0.383193
intron_19_36937242_36974420	0.697358	Minor_Salivary_Gland	0.98521	ENSG00000291239	intron_19_37428144_37465322	ENSG00000291239.1	0.388889
intron_19_36937242_36974420	0.697358	Minor_Salivary_Gland	0.98521	ZNF568	intron_19_37428144_37465322	ENSG00000198453.15	0.388889
intron_19_37318186_37322185	0.720127	Minor_Salivary_Gland	0.98521	ZNF875	intron_19_37809088_37813087	ENSG00000181666.19	-0.358289
intron_19_37324936_37347190	0.718686	Minor_Salivary_Gland	0.98521	ZNF875	intron_19_37815838_37838092	ENSG00000181666.19	0.360215
intron_19_37334782_37347190	0.71467	Minor_Salivary_Gland	0.98521	ZNF875	intron_19_37825684_37838092	ENSG00000181666.19	0.365591
intron_19_37347316_37347777	0.698685	Minor_Salivary_Gland	0.98521	ZNF875	intron_19_37838218_37838679	ENSG00000181666.19	-0.387097
intron_19_37359546_37362109	0.710662	Minor_Salivary_Gland	0.98521	ZNF875	intron_19_37850448_37853011	ENSG00000181666.19	-0.370968
intron_19_39125919_39168230	0.699523	Minor_Salivary_Gland	0.98521	PAK4	intron_19_39616559_39658870	ENSG00000130669.17	-0.385965
intron_19_39199265_39200346	0.720262	Minor_Salivary_Gland	0.98521	NCCRP1	intron_19_39689905_39690986	ENSG00000188505.5	0.358108
intron_19_40714397_40714531	0.70283	Minor_Salivary_Gland	0.98521	COQ8B	intron_19_41220302_41220436	ENSG00000123815.13	0.381503
intron_19_40714635_40715057	0.70283	Minor_Salivary_Gland	0.98521	COQ8B	intron_19_41220540_41220962	ENSG00000123815.13	0.381503
intron_19_40714635_40715707	0.70283	Minor_Salivary_Gland	0.98521	COQ8B	intron_19_41220540_41221612	ENSG00000123815.13	0.381503
intron_19_40714635_40716587	0.70283	Minor_Salivary_Gland	0.98521	COQ8B	intron_19_41220540_41222492	ENSG00000123815.13	-0.381503
intron_19_41239314_41239694	0.710354	Minor_Salivary_Gland	0.98521	AXL	intron_19_41745219_41745599	ENSG00000167601.12	0.371381
intron_19_41239314_41242883	0.710354	Minor_Salivary_Gland	0.98521	AXL	intron_19_41745219_41748788	ENSG00000167601.12	-0.371381
intron_19_43487123_43494702	0.708245	Minor_Salivary_Gland	0.98521	PHLDB3	intron_19_43991275_43998854	ENSG00000176531.11	-0.374214
intron_19_43831381_43835505	0.706015	Minor_Salivary_Gland	0.98521	ZNF283	intron_19_44335533_44339657	ENSG00000167637.18	0.377214
intron_19_43880136_43883956	0.70766	Minor_Salivary_Gland	0.98521	ZNF404	intron_19_44384288_44388108	ENSG00000176222.9	-0.375
intron_19_48230697_48230777	0.707001	Minor_Salivary_Gland	0.98521	CARD8	intron_19_48733954_48734034	ENSG00000105483.18	0.375887
intron_19_48230700_48230777	0.707001	Minor_Salivary_Gland	0.98521	CARD8	intron_19_48733957_48734034	ENSG00000105483.18	-0.375887
intron_19_48234543_48240962	0.716374	Minor_Salivary_Gland	0.98521	CARD8	intron_19_48737800_48744219	ENSG00000105483.18	0.363309
intron_19_49015686_49015817	0.700237	Minor_Salivary_Gland	0.98521	RUVBL2	intron_19_49518943_49519074	ENSG00000183207.14	-0.385
intron_19_49858427_49858554	0.718847	Minor_Salivary_Gland	0.98521	PTOV1-AS2	intron_19_50361684_50361811	ENSG00000269352.1	0.36
intron_19_50007826_50016024	0.695402	Minor_Salivary_Gland	0.98521	VRK3	intron_19_50511083_50519281	ENSG00000105053.11	-0.391534
intron_19_52864159_52873992	0.70766	Minor_Salivary_Gland	0.98521	ZNF320	intron_19_53367412_53377245	ENSG00000182986.15	-0.375
intron_19_52891346_52893384	0.715645	Minor_Salivary_Gland	0.98521	ZNF320	intron_19_53394599_53396637	ENSG00000182986.15	0.364286
intron_19_53204142_53210981	0.696233	Minor_Salivary_Gland	0.98521	ENSG00000291131	intron_19_53707395_53714234	ENSG00000291131.1	0.390411
intron_19_54200888_54201160	0.707186	Minor_Salivary_Gland	0.98521	RPS9	intron_19_54704756_54705028	ENSG00000170889.14	0.375638
intron_19_54449306_54452093	0.700935	Minor_Salivary_Gland	0.98521	LENG8	intron_19_54960484_54963270	ENSG00000167615.17	-0.384058
intron_19_54451382_54452093	0.700935	Minor_Salivary_Gland	0.98521	LENG8	intron_19_54962559_54963270	ENSG00000167615.17	0.384058
intron_19_55230884_55231410	0.707293	Minor_Salivary_Gland	0.98521	PPP6R1	intron_19_55742252_55742778	ENSG00000105063.19	0.375494
intron_19_5700927_5705772	0.714097	Minor_Salivary_Gland	0.98521	LONP1	intron_19_5700938_5705783	ENSG00000196365.12	0.366359
intron_19_58185838_58186947	0.71214	Minor_Salivary_Gland	0.98521	ZNF274	intron_19_58697205_58698314	ENSG00000171606.18	0.368984
intron_19_619765_619958	0.71613	Minor_Salivary_Gland	0.98521	POLRMT	intron_19_619765_619958	ENSG00000099821.14	-0.363636
intron_19_7542067_7542561	0.708321	Minor_Salivary_Gland	0.98521	PNPLA6	intron_19_7606953_7607447	ENSG00000032444.17	-0.374113
intron_19_7643048_7643165	0.710741	Minor_Salivary_Gland	0.98521	ENSG00000268400	intron_19_7707934_7708051	ENSG00000268400.6	0.370861
intron_19_7643048_7643165	0.710741	Minor_Salivary_Gland	0.98521	STXBP2	intron_19_7707934_7708051	ENSG00000076944.18	0.370861
intron_19_7643245_7644614	0.710741	Minor_Salivary_Gland	0.98521	ENSG00000268400	intron_19_7708131_7709500	ENSG00000268400.6	0.370861
intron_19_7643245_7644614	0.710741	Minor_Salivary_Gland	0.98521	STXBP2	intron_19_7708131_7709500	ENSG00000076944.18	0.370861
intron_19_8413420_8421789	0.715641	Minor_Salivary_Gland	0.98521	MARCHF2	intron_19_8478304_8486673	ENSG00000099785.11	-0.364291
intron_19_8541991_8544297	0.714218	Minor_Salivary_Gland	0.98521	MYO1F	intron_19_8606875_8609181	ENSG00000142347.19	-0.366197
intron_19_9433786_9434075	0.709697	Minor_Salivary_Gland	0.98521	ZNF266	intron_19_9544462_9544751	ENSG00000174652.20	-0.372263
intron_1_10374465_10374854	0.710175	Minor_Salivary_Gland	0.98521	KIF1B	intron_1_10434523_10434912	ENSG00000054523.20	0.371622
intron_1_10375046_10375255	0.710175	Minor_Salivary_Gland	0.98521	KIF1B	intron_1_10435104_10435313	ENSG00000054523.20	-0.371622
intron_1_108930204_108934625	0.708729	Minor_Salivary_Gland	0.98521	CLCC1	intron_1_109472826_109477247	ENSG00000121940.17	-0.373563
intron_1_109659110_109665011	0.707921	Minor_Salivary_Gland	0.98521	GSTM4	intron_1_110201732_110207633	ENSG00000168765.19	-0.37465
intron_1_109739493_109739833	0.698859	Minor_Salivary_Gland	0.98521	GSTM3	intron_1_110282115_110282455	ENSG00000134202.12	0.386861
intron_1_109739493_109740240	0.698859	Minor_Salivary_Gland	0.98521	GSTM3	intron_1_110282115_110282862	ENSG00000134202.12	0.386861
intron_1_110034817_110037891	0.698244	Minor_Salivary_Gland	0.98521	STRIP1	intron_1_110577439_110580513	ENSG00000143093.15	-0.387692
intron_1_110047869_110049112	0.709074	Minor_Salivary_Gland	0.98521	STRIP1	intron_1_110590491_110591734	ENSG00000143093.15	0.373101
intron_1_111627559_111691334	0.715422	Minor_Salivary_Gland	0.98521	RAP1A	intron_1_112170181_112233956	ENSG00000116473.15	0.364583
intron_1_112710851_112711266	0.717697	Minor_Salivary_Gland	0.98521	ENSG00000271810	intron_1_113253473_113253888	ENSG00000271810.5	0.361538
intron_1_12021840_12022095	0.710741	Minor_Salivary_Gland	0.98521	MIIP	intron_1_12081897_12082152	ENSG00000116691.11	0.370861
intron_1_1296109_1296211	0.703364	Minor_Salivary_Gland	0.98521	ACAP3	intron_1_1231489_1231591	ENSG00000131584.19	0.380783
intron_1_13749487_13769118	0.708588	Minor_Salivary_Gland	0.98521	PRDM2	intron_1_14075982_14095613	ENSG00000116731.23	-0.373754
intron_1_1489274_1489692	0.719183	Minor_Salivary_Gland	0.98521	ATAD3B	intron_1_1424654_1425072	ENSG00000160072.20	-0.359551
intron_1_1489274_1490257	0.719183	Minor_Salivary_Gland	0.98521	ATAD3B	intron_1_1424654_1425637	ENSG00000160072.20	0.359551
intron_1_151144434_151146433	0.714877	Minor_Salivary_Gland	0.98521	SEMA6C	intron_1_151116910_151118909	ENSG00000143434.17	0.365314
intron_1_15153954_15214895	0.718661	Minor_Salivary_Gland	0.98521	TMEM51	intron_1_15480450_15541391	ENSG00000171729.14	-0.360248
intron_1_15518395_15524069	0.710318	Minor_Salivary_Gland	0.98521	CASP9	intron_1_15844890_15850564	ENSG00000132906.18	0.371429
intron_1_155196126_155197041	0.720422	Minor_Salivary_Gland	0.98521	THBS3	intron_1_155165917_155166832	ENSG00000169231.13	0.357895
intron_1_156893837_156902188	0.719614	Minor_Salivary_Gland	0.98521	PEAR1	intron_1_156863629_156871980	ENSG00000187800.14	-0.358974
intron_1_160353237_160353323	0.713773	Minor_Salivary_Gland	0.98521	NCSTN	intron_1_160323027_160323113	ENSG00000162736.18	-0.366794
intron_1_160353237_160354118	0.713773	Minor_Salivary_Gland	0.98521	NCSTN	intron_1_160323027_160323908	ENSG00000162736.18	0.366794
intron_1_160353501_160354118	0.713773	Minor_Salivary_Gland	0.98521	NCSTN	intron_1_160323291_160323908	ENSG00000162736.18	-0.366794
intron_1_16055758_16056422	0.701859	Minor_Salivary_Gland	0.98521	CLCNKB	intron_1_16382253_16382917	ENSG00000184908.20	-0.382812
intron_1_161056532_161059614	0.711597	Minor_Salivary_Gland	0.98521	ARHGAP30	intron_1_161026322_161029404	ENSG00000186517.14	-0.369712
intron_1_161209931_161210304	0.710797	Minor_Salivary_Gland	0.98521	NDUFS2	intron_1_161179721_161180094	ENSG00000158864.13	-0.370787
intron_1_161210188_161210304	0.710797	Minor_Salivary_Gland	0.98521	NDUFS2	intron_1_161179978_161180094	ENSG00000158864.13	0.370787
intron_1_1756882_1757181	0.697218	Minor_Salivary_Gland	0.98521	NADK	intron_1_1688321_1688620	ENSG00000008130.15	0.389078
intron_1_178467421_178473075	0.707207	Minor_Salivary_Gland	0.98521	RASAL2	intron_1_178436556_178442210	ENSG00000075391.18	0.37561
intron_1_18875503_18876315	0.707698	Minor_Salivary_Gland	0.98521	ALDH4A1	intron_1_19201997_19202809	ENSG00000159423.17	-0.374949
intron_1_201153959_201154148	0.710521	Minor_Salivary_Gland	0.98521	TMEM9	intron_1_201123087_201123276	ENSG00000116857.17	0.371157
intron_1_201788638_201789740	0.706661	Minor_Salivary_Gland	0.98521	NAV1	intron_1_201757766_201758868	ENSG00000134369.16	0.376344
intron_1_204433425_204433793	0.71474	Minor_Salivary_Gland	0.98521	PIK3C2B	intron_1_204402553_204402921	ENSG00000133056.14	0.365497
intron_1_206493378_206493920	0.697906	Minor_Salivary_Gland	0.98521	IKBKE	intron_1_206666711_206667253	ENSG00000263528.8	0.388148
intron_1_206637761_206647388	0.698859	Minor_Salivary_Gland	0.98521	DYRK3	intron_1_206811106_206820733	ENSG00000143479.18	0.386861
intron_1_211271309_211271528	0.701161	Minor_Salivary_Gland	0.98521	RCOR3	intron_1_211444651_211444870	ENSG00000117625.14	0.383754
intron_1_211276418_211278117	0.709484	Minor_Salivary_Gland	0.98521	RCOR3	intron_1_211449760_211451459	ENSG00000117625.14	-0.372549
intron_1_2185513_2186004	0.695708	Minor_Salivary_Gland	0.98521	FAAP20	intron_1_2116952_2117443	ENSG00000162585.17	-0.391121
intron_1_224130581_224134074	0.699708	Minor_Salivary_Gland	0.98521	FBXO28	intron_1_224318283_224321776	ENSG00000143756.12	-0.385714
intron_1_231267903_231270758	0.709697	Minor_Salivary_Gland	0.98521	GNPAT	intron_1_231403649_231406504	ENSG00000116906.13	-0.372263
intron_1_23456194_23484036	0.702716	Minor_Salivary_Gland	0.98521	ASAP3	intron_1_23782687_23810529	ENSG00000088280.20	-0.381657
intron_1_236012043_236013411	0.719721	Minor_Salivary_Gland	0.98521	NID1	intron_1_236175343_236176711	ENSG00000116962.15	-0.358832
intron_1_236236398_236243422	0.717575	Minor_Salivary_Gland	0.98521	ERO1B	intron_1_236399698_236406722	ENSG00000086619.15	0.361702
intron_1_236861277_236862236	0.700522	Minor_Salivary_Gland	0.98521	MTR	intron_1_237024577_237025536	ENSG00000116984.15	0.384615
intron_1_248814610_248816534	0.705838	Minor_Salivary_Gland	0.98521	SH3BP5L	intron_1_249108809_249110733	ENSG00000175137.11	0.377451
intron_1_25247029_25337040	0.710914	Minor_Salivary_Gland	0.98521	RSRP1	intron_1_25573520_25663531	ENSG00000117616.18	0.370629
intron_1_25304821_25318063	0.710914	Minor_Salivary_Gland	0.98521	RSRP1	intron_1_25631312_25644554	ENSG00000117616.18	-0.370629
intron_1_25304821_25337040	0.710914	Minor_Salivary_Gland	0.98521	RSRP1	intron_1_25631312_25663531	ENSG00000117616.18	-0.370629
intron_1_28536381_28536747	0.707037	Minor_Salivary_Gland	0.98521	RCC1	intron_1_28862893_28863259	ENSG00000180198.17	-0.375839
intron_1_29312706_29315372	0.718001	Minor_Salivary_Gland	0.98521	PTPRU	intron_1_29639218_29641884	ENSG00000060656.20	-0.361132
intron_1_30941272_30945346	0.701525	Minor_Salivary_Gland	0.98521	PUM1	intron_1_31414119_31418193	ENSG00000134644.16	0.383263
intron_1_31337275_31338957	0.702984	Minor_Salivary_Gland	0.98521	ZCCHC17	intron_1_31810122_31811804	ENSG00000121766.16	0.381295
intron_1_32205758_32206115	0.695977	Minor_Salivary_Gland	0.98521	ENSG00000224066	intron_1_32671359_32671716	ENSG00000224066.1	-0.390756
intron_1_32217351_32217437	0.715846	Minor_Salivary_Gland	0.98521	TMEM234	intron_1_32682952_32683038	ENSG00000160055.20	-0.364017
intron_1_32217351_32221131	0.715846	Minor_Salivary_Gland	0.98521	TMEM234	intron_1_32682952_32686732	ENSG00000160055.20	0.364017
intron_1_32217577_32221131	0.715846	Minor_Salivary_Gland	0.98521	TMEM234	intron_1_32683178_32686732	ENSG00000160055.20	0.364017
intron_1_32222018_32222307	0.712723	Minor_Salivary_Gland	0.98521	TMEM234	intron_1_32687619_32687908	ENSG00000160055.20	0.368201
intron_1_32240089_32240641	0.712723	Minor_Salivary_Gland	0.98521	ENSG00000291132	intron_1_32705690_32706242	ENSG00000291132.1	0.368201
intron_1_3493899_3493996	0.700953	Minor_Salivary_Gland	0.98521	MEGF6	intron_1_3410463_3410560	ENSG00000162591.17	-0.384035
intron_1_39743924_39748903	0.699107	Minor_Salivary_Gland	0.98521	PPIE	intron_1_40209596_40214575	ENSG00000084072.17	0.386526
intron_1_40041493_40059334	0.70248	Minor_Salivary_Gland	0.98521	CAP1	intron_1_40507165_40525006	ENSG00000131236.18	0.381974
intron_1_40493688_40508589	0.71613	Minor_Salivary_Gland	0.98521	EXO5-DT	intron_1_40959360_40974261	ENSG00000238287.1	0.363636
intron_1_43357900_43358419	0.70766	Minor_Salivary_Gland	0.98521	CDC20-DT	intron_1_43823571_43824090	ENSG00000234694.2	-0.375
intron_1_46344962_46346921	0.698289	Minor_Salivary_Gland	0.98521	NSUN4	intron_1_46810634_46812593	ENSG00000117481.11	-0.387631
intron_1_46408584_46409101	0.700237	Minor_Salivary_Gland	0.98521	FAAH	intron_1_46874256_46874773	ENSG00000117480.16	-0.385
intron_1_46810949_46811140	0.699566	Minor_Salivary_Gland	0.98521	CYP4B1	intron_1_47276621_47276812	ENSG00000142973.15	0.385906
intron_1_52266831_52268463	0.720361	Minor_Salivary_Gland	0.98521	ZFYVE9	intron_1_52732503_52734135	ENSG00000157077.16	-0.357977
intron_1_62443319_62444738	0.704625	Minor_Salivary_Gland	0.98521	USP1	intron_1_62908990_62910409	ENSG00000162607.13	0.379085
intron_1_62455456_62457538	0.714355	Minor_Salivary_Gland	0.98521	DOCK7	intron_1_62921127_62923209	ENSG00000116641.18	0.366013
intron_1_62489065_62492704	0.709484	Minor_Salivary_Gland	0.98521	DOCK7	intron_1_62954736_62958375	ENSG00000116641.18	-0.372549
intron_1_62619993_62625259	0.697136	Minor_Salivary_Gland	0.98521	DOCK7	intron_1_63085664_63090930	ENSG00000116641.18	0.389189
intron_1_63571128_63572442	0.698859	Minor_Salivary_Gland	0.98521	EFCAB7	intron_1_64036799_64038113	ENSG00000203965.13	-0.386861
intron_1_64629481_64634044	0.709824	Minor_Salivary_Gland	0.98521	CACHD1	intron_1_65095164_65099727	ENSG00000158966.16	-0.372093
intron_1_68148199_68148563	0.703393	Minor_Salivary_Gland	0.98521	WLS	intron_1_68613882_68614246	ENSG00000116729.14	-0.380744
intron_1_75732922_75734791	0.716219	Minor_Salivary_Gland	0.98521	ACADM	intron_1_76198607_76200476	ENSG00000117054.15	0.363517
intron_1_8014396_8015495	0.696825	Minor_Salivary_Gland	0.98521	ERRFI1	intron_1_8074456_8075555	ENSG00000116285.13	-0.38961
intron_1_8015384_8015495	0.719614	Minor_Salivary_Gland	0.98521	ERRFI1	intron_1_8075444_8075555	ENSG00000116285.13	-0.358974
intron_1_87129994_87133614	0.712873	Minor_Salivary_Gland	0.98521	LINC01140	intron_1_87595677_87599297	ENSG00000267272.5	-0.368
intron_1_87331814_87332013	0.71877	Minor_Salivary_Gland	0.98521	LMO4	intron_1_87797497_87797696	ENSG00000143013.13	-0.360104
intron_1_94820723_94824493	0.702984	Minor_Salivary_Gland	0.98521	SLC44A3	intron_1_95286279_95290049	ENSG00000143036.17	0.381295
intron_1_999432_999526	0.715139	Minor_Salivary_Gland	0.98521	HES4	intron_1_934812_934906	ENSG00000188290.11	-0.364964
intron_1_999613_999692	0.715139	Minor_Salivary_Gland	0.98521	HES4	intron_1_934993_935072	ENSG00000188290.11	-0.364964
intron_1_999787_999866	0.715139	Minor_Salivary_Gland	0.98521	HES4	intron_1_935167_935246	ENSG00000188290.11	0.364964
intron_20_19990311_19992168	0.696052	Minor_Salivary_Gland	0.98521	RIN2	intron_20_19970955_19972812	ENSG00000132669.14	0.390656
intron_20_24984019_24992594	0.717575	Minor_Salivary_Gland	0.98521	APMAP	intron_20_24964655_24973230	ENSG00000101474.12	-0.361702
intron_20_3027841_3035585	0.698469	Minor_Salivary_Gland	0.98521	PTPRA	intron_20_3008487_3016231	ENSG00000132670.21	-0.387387
intron_20_3264524_3270427	0.69626	Minor_Salivary_Gland	0.98521	DNAAF9	intron_20_3245170_3251073	ENSG00000088854.13	0.390374
intron_20_32820028_32825925	0.699855	Minor_Salivary_Gland	0.98521	MAPRE1	intron_20_31407834_31413731	ENSG00000101367.9	0.385516
intron_20_34908943_34913096	0.718705	Minor_Salivary_Gland	0.98521	ACSS2	intron_20_33496746_33500899	ENSG00000131069.20	0.36019
intron_20_35280118_35284176	0.720393	Minor_Salivary_Gland	0.98521	EIF6	intron_20_33867921_33871979	ENSG00000242372.9	-0.357934
intron_20_35576518_35576596	0.701527	Minor_Salivary_Gland	0.98521	FER1L4	intron_20_34164440_34164518	ENSG00000088340.17	-0.38326
intron_20_35576518_35576652	0.701527	Minor_Salivary_Gland	0.98521	FER1L4	intron_20_34164440_34164574	ENSG00000088340.17	0.38326
intron_20_35576828_35578836	0.701527	Minor_Salivary_Gland	0.98521	FER1L4	intron_20_34164750_34166758	ENSG00000088340.17	-0.38326
intron_20_35732135_35734186	0.703771	Minor_Salivary_Gland	0.98521	RBM39	intron_20_34320057_34322108	ENSG00000131051.24	-0.380235
intron_20_35732135_35738968	0.703744	Minor_Salivary_Gland	0.98521	RBM39	intron_20_34320057_34326890	ENSG00000131051.24	0.380272
intron_20_37999328_38002628	0.717678	Minor_Salivary_Gland	0.98521	TTI1	intron_20_36627730_36631030	ENSG00000101407.13	0.361564
intron_20_38422241_38425935	0.709939	Minor_Salivary_Gland	0.98521	SNHG17	intron_20_37050888_37054583	ENSG00000196756.15	0.371938
intron_20_38426503_38431041	0.71492	Minor_Salivary_Gland	0.98521	SNHG17	intron_20_37055146_37059684	ENSG00000196756.15	-0.365256
intron_20_38427766_38431041	0.71492	Minor_Salivary_Gland	0.98521	SNHG17	intron_20_37056409_37059684	ENSG00000196756.15	0.365256
intron_20_38447012_38447466	0.714592	Minor_Salivary_Gland	0.98521	SNHG11	intron_20_37075655_37076109	ENSG00000174365.22	0.365696
intron_20_38447623_38448662	0.714592	Minor_Salivary_Gland	0.98521	SNHG11	intron_20_37076266_37077305	ENSG00000174365.22	0.365696
intron_20_51607584_51608518	0.698859	Minor_Salivary_Gland	0.98521	ATP9A	intron_20_50224123_50225057	ENSG00000054793.14	0.386861
intron_20_53957497_53966906	0.699886	Minor_Salivary_Gland	0.98521	BCAS1	intron_20_52574036_52583445	ENSG00000064787.14	0.385475
intron_20_56359191_56360182	0.713036	Minor_Salivary_Gland	0.98521	FAM210B	intron_20_54934247_54935238	ENSG00000124098.10	0.367781
intron_20_56359191_56365087	0.713036	Minor_Salivary_Gland	0.98521	FAM210B	intron_20_54934247_54940143	ENSG00000124098.10	-0.367781
intron_20_62310311_62310419	0.696514	Minor_Salivary_Gland	0.98521	LAMA5	intron_20_60885367_60885475	ENSG00000130702.15	-0.390031
intron_21_32322584_32324491	0.712723	Minor_Salivary_Gland	0.98521	URB1	intron_21_33694894_33696801	ENSG00000142207.7	0.368201
intron_21_39181878_39183064	0.696583	Minor_Salivary_Gland	0.98521	PSMG1	intron_21_40553804_40554990	ENSG00000183527.12	-0.389937
intron_21_39280248_39293811	0.719976	Minor_Salivary_Gland	0.98521	BRWD1	intron_21_40652174_40665737	ENSG00000185658.14	-0.358491
intron_21_45220970_45222018	0.713675	Minor_Salivary_Gland	0.98521	ADARB1	intron_21_46640885_46641933	ENSG00000197381.18	0.366925
intron_21_45935305_45940030	0.717865	Minor_Salivary_Gland	0.98521	PCBP3	intron_21_47355219_47359944	ENSG00000183570.17	0.361314
intron_22_19177865_19177942	0.709438	Minor_Salivary_Gland	0.98521	SLC25A1	intron_22_19165378_19165455	ENSG00000100075.10	-0.372611
intron_22_19178041_19178133	0.709438	Minor_Salivary_Gland	0.98521	SLC25A1	intron_22_19165554_19165646	ENSG00000100075.10	0.372611
intron_22_19208311_19208922	0.713408	Minor_Salivary_Gland	0.98521	CLTCL1	intron_22_19195821_19196432	ENSG00000070371.16	0.367283
intron_22_20518995_20537117	0.707874	Minor_Salivary_Gland	0.98521	MED15	intron_22_20873282_20891404	ENSG00000099917.17	0.374713
intron_22_21934226_21939532	0.715645	Minor_Salivary_Gland	0.98521	PPM1F	intron_22_22288598_22293904	ENSG00000100034.14	0.364286
intron_22_24233018_24233498	0.706253	Minor_Salivary_Gland	0.98521	GGT5	intron_22_24628986_24629466	ENSG00000099998.19	-0.376893
intron_22_25174489_25177348	0.699777	Minor_Salivary_Gland	0.98521	KIAA1671	intron_22_25570456_25573315	ENSG00000197077.14	0.385621
intron_22_29570532_29580985	0.718801	Minor_Salivary_Gland	0.98521	NIPSNAP1	intron_22_29966521_29976974	ENSG00000184117.12	-0.360062
intron_22_31133235_31133406	0.696056	Minor_Salivary_Gland	0.98521	INPP5J	intron_22_31529221_31529392	ENSG00000185133.14	-0.39065
intron_22_31613855_31614789	0.703102	Minor_Salivary_Gland	0.98521	SFI1	intron_22_32009841_32010775	ENSG00000198089.16	0.381137
intron_22_31617078_31618115	0.699066	Minor_Salivary_Gland	0.98521	SFI1	intron_22_32013064_32014101	ENSG00000198089.16	-0.386581
intron_22_37226803_37231231	0.695241	Minor_Salivary_Gland	0.98521	RAC2	intron_22_37622843_37627271	ENSG00000128340.16	0.391753
intron_22_37677065_37678483	0.713706	Minor_Salivary_Gland	0.98521	LGALS1	intron_22_38073072_38074490	ENSG00000100097.12	-0.366883
intron_22_37759264_37759417	0.699929	Minor_Salivary_Gland	0.98521	TRIOBP	intron_22_38155271_38155424	ENSG00000100106.22	-0.385417
intron_22_37759264_37765670	0.699929	Minor_Salivary_Gland	0.98521	TRIOBP	intron_22_38155271_38161677	ENSG00000100106.22	0.385417
intron_22_41515917_41517297	0.71181	Minor_Salivary_Gland	0.98521	ACO2	intron_22_41911921_41913301	ENSG00000100412.17	-0.369427
intron_22_41517631_41517943	0.71181	Minor_Salivary_Gland	0.98521	ACO2	intron_22_41913635_41913947	ENSG00000100412.17	-0.369427
intron_22_41781845_41784339	0.702339	Minor_Salivary_Gland	0.98521	MEI1	intron_22_42177849_42180343	ENSG00000167077.13	-0.382166
intron_22_49798117_49798558	0.700149	Minor_Salivary_Gland	0.98521	BRD1	intron_22_50191765_50192206	ENSG00000100425.19	-0.38512
intron_22_50372150_50393893	0.717397	Minor_Salivary_Gland	0.98521	PPP6R2	intron_22_50810579_50832322	ENSG00000100239.16	0.36194
intron_2_102220017_102225898	0.703064	Minor_Salivary_Gland	0.98521	IL1RL2	intron_2_102836477_102842358	ENSG00000115598.10	-0.381188
intron_2_105373733_105386361	0.716169	Minor_Salivary_Gland	0.98521	FHL2	intron_2_105990190_106002818	ENSG00000115641.19	-0.363584
intron_2_112584649_112585974	0.708398	Minor_Salivary_Gland	0.98521	CHCHD5	intron_2_113342226_113343551	ENSG00000125611.16	-0.374009
intron_2_121281271_121285048	0.704457	Minor_Salivary_Gland	0.98521	TFCP2L1	intron_2_122038847_122042624	ENSG00000115112.8	0.37931
intron_2_121735750_121736746	0.705018	Minor_Salivary_Gland	0.98521	NIFK	intron_2_122493326_122494322	ENSG00000155438.12	-0.378556
intron_2_127057601_127059011	0.697543	Minor_Salivary_Gland	0.98521	BIN1	intron_2_127815177_127816587	ENSG00000136717.15	-0.388639
intron_2_127060640_127062115	0.696963	Minor_Salivary_Gland	0.98521	BIN1	intron_2_127818216_127819691	ENSG00000136717.15	0.389423
intron_2_14633828_14633944	0.704197	Minor_Salivary_Gland	0.98521	LRATD1	intron_2_14773952_14774068	ENSG00000162981.14	0.379661
intron_2_166477710_166493968	0.705764	Minor_Salivary_Gland	0.98521	SCN7A	intron_2_167334220_167350478	ENSG00000136546.17	0.377551
intron_2_168856210_168856690	0.702053	Minor_Salivary_Gland	0.98521	NOSTRIN	intron_2_169712720_169713200	ENSG00000163072.16	-0.38255
intron_2_169875949_169877494	0.715212	Minor_Salivary_Gland	0.98521	UBR3	intron_2_170732459_170734004	ENSG00000144357.18	0.364865
intron_2_178597681_178600558	0.707001	Minor_Salivary_Gland	0.98521	TTN-AS1	intron_2_179462408_179465285	ENSG00000237298.11	0.375887
intron_2_189844080_189852655	0.709639	Minor_Salivary_Gland	0.98521	PMS1	intron_2_190708806_190717381	ENSG00000064933.19	0.37234
intron_2_200378371_200389223	0.719062	Minor_Salivary_Gland	0.98521	SPATS2L	intron_2_201243094_201253946	ENSG00000196141.14	0.359712
intron_2_200859746_200860125	0.699394	Minor_Salivary_Gland	0.98521	CLK1	intron_2_201724469_201724848	ENSG00000013441.17	0.386139
intron_2_201116481_201129729	0.707494	Minor_Salivary_Gland	0.98521	CFLAR	intron_2_201981204_201994452	ENSG00000003402.21	-0.375224
intron_2_210016112_210016204	0.709697	Minor_Salivary_Gland	0.98521	RPE	intron_2_210880836_210880928	ENSG00000197713.15	0.372263
intron_2_216464667_216467944	0.708639	Minor_Salivary_Gland	0.98521	SMARCAL1	intron_2_217329390_217332667	ENSG00000138375.14	0.373684
intron_2_218265946_218266064	0.704744	Minor_Salivary_Gland	0.98521	AAMP	intron_2_219130669_219130787	ENSG00000127837.10	0.378924
intron_2_218476981_218479650	0.700522	Minor_Salivary_Gland	0.98521	USP37	intron_2_219341704_219344373	ENSG00000135913.11	0.384615
intron_2_219001_224864	0.696484	Minor_Salivary_Gland	0.98521	SH3YL1	intron_2_219001_224864	ENSG00000035115.22	0.390071
intron_2_219001_229966	0.696484	Minor_Salivary_Gland	0.98521	SH3YL1	intron_2_219001_229966	ENSG00000035115.22	-0.390071
intron_2_219498938_219499961	0.708838	Minor_Salivary_Gland	0.98521	GMPPA	intron_2_220363660_220364683	ENSG00000144591.20	-0.373418
intron_2_219499254_219499961	0.708838	Minor_Salivary_Gland	0.98521	GMPPA	intron_2_220363976_220364683	ENSG00000144591.20	-0.373418
intron_2_222900780_222908733	0.719464	Minor_Salivary_Gland	0.98521	ACSL3	intron_2_223765498_223773451	ENSG00000123983.15	-0.359175
intron_2_230388633_230389919	0.697112	Minor_Salivary_Gland	0.98521	SP140L	intron_2_231253348_231254634	ENSG00000185404.17	0.389222
intron_2_231711419_231711887	0.697112	Minor_Salivary_Gland	0.98521	PTMA	intron_2_232576129_232576597	ENSG00000187514.17	0.389222
intron_2_231711419_231711890	0.697112	Minor_Salivary_Gland	0.98521	PTMA	intron_2_232576129_232576600	ENSG00000187514.17	-0.389222
intron_2_232567214_232568945	0.713361	Minor_Salivary_Gland	0.98521	EIF4E2	intron_2_233431924_233433655	ENSG00000135930.15	-0.367347
intron_2_237774462_237779422	0.70201	Minor_Salivary_Gland	0.98521	LRRFIP1	intron_2_238683105_238688065	ENSG00000124831.20	-0.382608
intron_2_237994809_238025342	0.697493	Minor_Salivary_Gland	0.98521	UBE2F	intron_2_238903451_238933983	ENSG00000184182.19	0.388707
intron_2_239969762_239990074	0.711706	Minor_Salivary_Gland	0.98521	NDUFA10	intron_2_240909179_240929491	ENSG00000130414.13	-0.369565
intron_2_24164335_24169356	0.704051	Minor_Salivary_Gland	0.98521	FAM228B	intron_2_24387204_24392225	ENSG00000219626.9	-0.379858
intron_2_24824536_24826045	0.718016	Minor_Salivary_Gland	0.98521	ADCY3	intron_2_25047405_25048914	ENSG00000138031.15	0.361111
intron_2_262750_263211	0.703736	Minor_Salivary_Gland	0.98521	SH3YL1	intron_2_262750_263211	ENSG00000035115.22	-0.380282
intron_2_272065_272192	0.719479	Minor_Salivary_Gland	0.98521	ACP1	intron_2_272065_272192	ENSG00000143727.16	-0.359155
intron_2_272305_275140	0.719479	Minor_Salivary_Gland	0.98521	ACP1	intron_2_272305_275140	ENSG00000143727.16	0.359155
intron_2_27313109_27322448	0.699124	Minor_Salivary_Gland	0.98521	MPV17	intron_2_27535976_27545315	ENSG00000115204.15	-0.386503
intron_2_28602921_28603966	0.696825	Minor_Salivary_Gland	0.98521	PLB1	intron_2_28825788_28826833	ENSG00000163803.13	0.38961
intron_2_28861308_28865017	0.719418	Minor_Salivary_Gland	0.98521	TRMT61B	intron_2_29084174_29087883	ENSG00000171103.11	0.359236
intron_2_32607643_32611448	0.698151	Minor_Salivary_Gland	0.98521	BIRC6	intron_2_32832710_32836515	ENSG00000115760.16	-0.387818
intron_2_36442735_36464534	0.713603	Minor_Salivary_Gland	0.98521	CRIM1	intron_2_36669878_36691677	ENSG00000150938.10	0.367021
intron_2_37201726_37201863	0.71336	Minor_Salivary_Gland	0.98521	CEBPZOS	intron_2_37428869_37429006	ENSG00000218739.10	0.367347
intron_2_37201726_37213437	0.71336	Minor_Salivary_Gland	0.98521	CEBPZOS	intron_2_37428869_37440580	ENSG00000218739.10	-0.367347
intron_2_53866880_53869376	0.711224	Minor_Salivary_Gland	0.98521	PSME4	intron_2_54094017_54096513	ENSG00000068878.15	0.370213
intron_2_73732700_73734429	0.71181	Minor_Salivary_Gland	0.98521	TPRKB	intron_2_73959827_73961556	ENSG00000144034.16	0.369427
intron_2_9474647_9475987	0.718016	Minor_Salivary_Gland	0.98521	IAH1	intron_2_9614776_9616116	ENSG00000134330.19	0.361111
intron_2_9474647_9478222	0.718016	Minor_Salivary_Gland	0.98521	IAH1	intron_2_9614776_9618351	ENSG00000134330.19	-0.361111
intron_2_9476039_9478222	0.718016	Minor_Salivary_Gland	0.98521	IAH1	intron_2_9616168_9618351	ENSG00000134330.19	0.361111
intron_2_99161668_99169550	0.700935	Minor_Salivary_Gland	0.98521	MITD1	intron_2_99778131_99786013	ENSG00000158411.11	-0.384058
intron_2_99295702_99298459	0.717301	Minor_Salivary_Gland	0.98521	LYG1	intron_2_99912165_99914922	ENSG00000144214.10	0.362069
intron_3_100834773_100835601	0.709414	Minor_Salivary_Gland	0.98521	ABI3BP	intron_3_100553617_100554445	ENSG00000154175.18	0.372643
intron_3_100835660_100846372	0.710958	Minor_Salivary_Gland	0.98521	ABI3BP	intron_3_100554504_100565216	ENSG00000154175.18	0.37057
intron_3_113296885_113303916	0.697172	Minor_Salivary_Gland	0.98521	CFAP44	intron_3_113015732_113022763	ENSG00000206530.11	0.38914
intron_3_125015012_125019262	0.707111	Minor_Salivary_Gland	0.98521	HEG1	intron_3_124733856_124738106	ENSG00000173706.15	0.375739
intron_3_125873845_125885880	0.696484	Minor_Salivary_Gland	0.98521	LINC02614	intron_3_125592688_125604723	ENSG00000241288.8	0.390071
intron_3_129431578_129432503	0.703768	Minor_Salivary_Gland	0.98521	MBD4	intron_3_129150421_129151346	ENSG00000129071.10	-0.38024
intron_3_129431578_129432556	0.703768	Minor_Salivary_Gland	0.98521	MBD4	intron_3_129150421_129151399	ENSG00000129071.10	0.38024
intron_3_129495607_129499902	0.715122	Minor_Salivary_Gland	0.98521	IFT122	intron_3_129214450_129218745	ENSG00000163913.14	0.364985
intron_3_136250558_136255856	0.706661	Minor_Salivary_Gland	0.98521	PCCB	intron_3_135969400_135974698	ENSG00000114054.14	-0.376344
intron_3_142186267_142186452	0.699651	Minor_Salivary_Gland	0.98521	GK5	intron_3_141905109_141905294	ENSG00000175066.16	0.385791
intron_3_142560454_142561243	0.713706	Minor_Salivary_Gland	0.98521	ATR	intron_3_142279296_142280085	ENSG00000175054.16	-0.366883
intron_3_148698127_148707944	0.720422	Minor_Salivary_Gland	0.98521	AGTR1	intron_3_148415914_148425731	ENSG00000144891.19	-0.357895
intron_3_149182133_149183466	0.710825	Minor_Salivary_Gland	0.98521	CP	intron_3_148899920_148901253	ENSG00000047457.14	0.370748
intron_3_157553340_157569307	0.715379	Minor_Salivary_Gland	0.98521	SLC66A1L	intron_3_157271129_157287096	ENSG00000174899.13	-0.364641
intron_3_157553340_157571177	0.715379	Minor_Salivary_Gland	0.98521	SLC66A1L	intron_3_157271129_157288966	ENSG00000174899.13	0.364641
intron_3_158682157_158684524	0.71844	Minor_Salivary_Gland	0.98521	GFM1	intron_3_158399946_158402313	ENSG00000168827.15	0.360544
intron_3_158824236_158825178	0.704457	Minor_Salivary_Gland	0.98521	MFSD1	intron_3_158542025_158542967	ENSG00000118855.21	0.37931
intron_3_158824236_158826015	0.704457	Minor_Salivary_Gland	0.98521	MFSD1	intron_3_158542025_158543804	ENSG00000118855.21	-0.37931
intron_3_170263429_170267915	0.717401	Minor_Salivary_Gland	0.98521	PRKCI	intron_3_169981217_169985703	ENSG00000163558.13	-0.361934
intron_3_177065022_177098466	0.709697	Minor_Salivary_Gland	0.98521	TBL1XR1	intron_3_176782810_176816254	ENSG00000177565.19	0.372263
intron_3_196713124_196716858	0.714474	Minor_Salivary_Gland	0.98521	PIGX	intron_3_196439995_196443729	ENSG00000163964.18	-0.365854
intron_3_197130671_197136542	0.718301	Minor_Salivary_Gland	0.98521	DLG1	intron_3_196857542_196863413	ENSG00000075711.21	-0.360731
intron_3_33551395_33559125	0.710997	Minor_Salivary_Gland	0.98521	CLASP2	intron_3_33592887_33600617	ENSG00000163539.18	-0.370518
intron_3_33551395_33559307	0.710997	Minor_Salivary_Gland	0.98521	CLASP2	intron_3_33592887_33600799	ENSG00000163539.18	0.370518
intron_3_42653883_42658275	0.717724	Minor_Salivary_Gland	0.98521	ZBTB47	intron_3_42695375_42699767	ENSG00000114853.15	-0.361502
intron_3_50236453_50252100	0.712405	Minor_Salivary_Gland	0.98521	GNAI2	intron_3_50273885_50289532	ENSG00000114353.17	0.368627
intron_3_58130908_58132808	0.711152	Minor_Salivary_Gland	0.98521	FLNB	intron_3_58116635_58118535	ENSG00000136068.16	0.370309
intron_3_58150227_58153375	0.706314	Minor_Salivary_Gland	0.98521	FLNB	intron_3_58135954_58139102	ENSG00000136068.16	0.376812
intron_3_66346408_66369478	0.70122	Minor_Salivary_Gland	0.98521	SLC25A26	intron_3_66396832_66419902	ENSG00000144741.19	0.383673
intron_3_69008528_69009637	0.711001	Minor_Salivary_Gland	0.98521	EOGT	intron_3_69057679_69058788	ENSG00000163378.14	0.370512
intron_3_8501980_8514925	0.704814	Minor_Salivary_Gland	0.98521	LMCD1	intron_3_8543666_8556611	ENSG00000071282.12	-0.37883
intron_3_9388127_9390280	0.697358	Minor_Salivary_Gland	0.98521	THUMPD3-AS1	intron_3_9429811_9431964	ENSG00000206573.11	0.388889
intron_3_9388127_9390290	0.697358	Minor_Salivary_Gland	0.98521	THUMPD3-AS1	intron_3_9429811_9431974	ENSG00000206573.11	-0.388889
intron_3_9817759_9818555	0.696754	Minor_Salivary_Gland	0.98521	TTLL3	intron_3_9859443_9860239	ENSG00000214021.18	0.389706
intron_4_1003625_1004012	0.711202	Minor_Salivary_Gland	0.98521	IDUA	intron_4_997413_997800	ENSG00000127415.13	0.370243
intron_4_1003629_1004012	0.711202	Minor_Salivary_Gland	0.98521	IDUA	intron_4_997417_997800	ENSG00000127415.13	-0.370243
intron_4_102809855_102825239	0.709292	Minor_Salivary_Gland	0.98521	UBE2D3	intron_4_103731012_103746396	ENSG00000109332.20	-0.372807
intron_4_102809855_102826485	0.709292	Minor_Salivary_Gland	0.98521	UBE2D3	intron_4_103731012_103747642	ENSG00000109332.20	0.372807
intron_4_105453642_105456681	0.713446	Minor_Salivary_Gland	0.98521	PPA2	intron_4_106374799_106377838	ENSG00000138777.20	0.367232
intron_4_118723655_118728561	0.718279	Minor_Salivary_Gland	0.98521	SEC24D	intron_4_119644810_119649716	ENSG00000150961.15	-0.360759
intron_4_139295146_139295732	0.716978	Minor_Salivary_Gland	0.98521	NDUFC1	intron_4_140216300_140216886	ENSG00000109390.13	-0.3625
intron_4_158211574_158212061	0.704912	Minor_Salivary_Gland	0.98521	TMEM144	intron_4_159132726_159133213	ENSG00000164124.11	-0.378698
intron_4_158211574_158212608	0.704912	Minor_Salivary_Gland	0.98521	TMEM144	intron_4_159132726_159133760	ENSG00000164124.11	-0.378698
intron_4_16033509_16035735	0.703815	Minor_Salivary_Gland	0.98521	PROM1	intron_4_16035132_16037358	ENSG00000007062.12	0.380176
intron_4_169599197_169602008	0.699227	Minor_Salivary_Gland	0.98521	NEK1	intron_4_170520348_170523159	ENSG00000137601.18	-0.386364
intron_4_184666064_184672173	0.709048	Minor_Salivary_Gland	0.98521	PRIMPOL	intron_4_185587218_185593327	ENSG00000164306.11	0.373134
intron_4_185405856_185407936	0.714578	Minor_Salivary_Gland	0.98521	UFSP2	intron_4_186327010_186329090	ENSG00000109775.11	0.365714
intron_4_185405959_185407936	0.714578	Minor_Salivary_Gland	0.98521	UFSP2	intron_4_186327113_186329090	ENSG00000109775.11	-0.365714
intron_4_189952287_189957398	0.720262	Minor_Salivary_Gland	0.98521	FRG1	intron_4_190873442_190878553	ENSG00000109536.12	-0.358108
intron_4_2250701_2251084	0.710886	Minor_Salivary_Gland	0.98521	MXD4	intron_4_2252428_2252811	ENSG00000123933.17	0.370667
intron_4_25314164_25315318	0.701516	Minor_Salivary_Gland	0.98521	ZCCHC4	intron_4_25315786_25316940	ENSG00000168228.16	-0.383275
intron_4_27008006_27008428	0.697559	Minor_Salivary_Gland	0.98521	STIM2	intron_4_27009628_27010050	ENSG00000109689.20	0.388618
intron_4_27008528_27008764	0.697559	Minor_Salivary_Gland	0.98521	STIM2	intron_4_27010150_27010386	ENSG00000109689.20	-0.388618
intron_4_2931465_2931825	0.719547	Minor_Salivary_Gland	0.98521	MFSD10	intron_4_2933192_2933552	ENSG00000109736.15	-0.359064
intron_4_39460962_39463525	0.714535	Minor_Salivary_Gland	0.98521	LIAS	intron_4_39462582_39465145	ENSG00000121897.15	-0.365772
intron_4_41687917_41689527	0.703467	Minor_Salivary_Gland	0.98521	LIMCH1	intron_4_41689934_41691544	ENSG00000064042.18	-0.380645
intron_4_4236256_4237827	0.715422	Minor_Salivary_Gland	0.98521	TMEM128	intron_4_4237983_4239554	ENSG00000132406.12	0.364583
intron_4_4300097_4301989	0.70766	Minor_Salivary_Gland	0.98521	ZBTB49	intron_4_4301824_4303716	ENSG00000168826.16	0.375
intron_4_52082510_52084916	0.711891	Minor_Salivary_Gland	0.98521	SPATA18	intron_4_52948676_52951082	ENSG00000163071.11	-0.369318
intron_4_52885866_52907457	0.706201	Minor_Salivary_Gland	0.98521	SCFD2	intron_4_53752033_53773624	ENSG00000184178.17	-0.376963
intron_4_6589160_6593173	0.708802	Minor_Salivary_Gland	0.98521	MAN2B2	intron_4_6590887_6594900	ENSG00000013288.9	0.373465
intron_4_70836314_70839177	0.698685	Minor_Salivary_Gland	0.98521	GRSF1	intron_4_71702031_71704894	ENSG00000132463.15	-0.387097
intron_4_70836314_70839471	0.698685	Minor_Salivary_Gland	0.98521	GRSF1	intron_4_71702031_71705188	ENSG00000132463.15	0.387097
intron_4_70993926_70998067	0.71424	Minor_Salivary_Gland	0.98521	DCK	intron_4_71859643_71863784	ENSG00000156136.10	0.366167
intron_4_75981545_75981933	0.712639	Minor_Salivary_Gland	0.98521	SDAD1	intron_4_76902698_76903086	ENSG00000198301.12	-0.368314
intron_4_86751124_86753009	0.709185	Minor_Salivary_Gland	0.98521	PTPN13	intron_4_87672277_87674162	ENSG00000163629.13	0.372951
intron_4_86751124_86758260	0.709185	Minor_Salivary_Gland	0.98521	PTPN13	intron_4_87672277_87679413	ENSG00000163629.13	-0.372951
intron_4_86753065_86758260	0.709185	Minor_Salivary_Gland	0.98521	PTPN13	intron_4_87674218_87679413	ENSG00000163629.13	0.372951
intron_4_88712017_88722151	0.714218	Minor_Salivary_Gland	0.98521	FAM13A-AS1	intron_4_89633168_89643302	ENSG00000248019.3	-0.366197
intron_4_94576034_94584986	0.71776	Minor_Salivary_Gland	0.98521	PDLIM5	intron_4_95497185_95506137	ENSG00000163110.15	0.361454
intron_4_94579537_94582717	0.715139	Minor_Salivary_Gland	0.98521	PDLIM5	intron_4_95500688_95503868	ENSG00000163110.15	-0.364964
intron_4_968027_968282	0.711965	Minor_Salivary_Gland	0.98521	DGKQ	intron_4_961815_962070	ENSG00000145214.14	-0.369218
intron_5_132471054_132475667	0.701534	Minor_Salivary_Gland	0.98521	IRF1-AS1	intron_5_131806746_131811359	ENSG00000197536.11	0.383251
intron_5_136047420_136048253	0.7089	Minor_Salivary_Gland	0.98521	TGFBI	intron_5_135383109_135383942	ENSG00000120708.17	-0.373333
intron_5_136047420_136049439	0.7089	Minor_Salivary_Gland	0.98521	TGFBI	intron_5_135383109_135385128	ENSG00000120708.17	0.373333
intron_5_178263324_178267307	0.709585	Minor_Salivary_Gland	0.98521	COL23A1	intron_5_177690325_177694308	ENSG00000050767.18	0.372414
intron_5_179559835_179560025	0.696679	Minor_Salivary_Gland	0.98521	RUFY1	intron_5_178986836_178987026	ENSG00000176783.15	0.389808
intron_5_240476_250992	0.705776	Minor_Salivary_Gland	0.98521	ENSG00000286001	intron_5_240591_251107	ENSG00000286001.1	0.377535
intron_5_240476_250992	0.705776	Minor_Salivary_Gland	0.98521	SDHA	intron_5_240591_251107	ENSG00000073578.18	0.377535
intron_5_55959671_55960402	0.714114	Minor_Salivary_Gland	0.98521	IL6ST	intron_5_55255499_55256230	ENSG00000134352.21	-0.366337
intron_5_72223850_72226057	0.699708	Minor_Salivary_Gland	0.98521	MRPS27	intron_5_71519677_71521884	ENSG00000113048.19	0.385714
intron_5_78816114_78839356	0.706792	Minor_Salivary_Gland	0.98521	ARSB	intron_5_78111937_78135179	ENSG00000113273.17	0.376168
intron_5_82304850_82304934	0.716467	Minor_Salivary_Gland	0.98521	ATP6AP1L	intron_5_81600669_81600753	ENSG00000205464.13	0.363184
intron_5_884070_886592	0.717258	Minor_Salivary_Gland	0.98521	BRD9	intron_5_884185_886707	ENSG00000028310.18	0.362126
intron_5_889165_889587	0.719742	Minor_Salivary_Gland	0.98521	BRD9	intron_5_889280_889702	ENSG00000028310.18	0.358804
intron_5_889647_891155	0.719742	Minor_Salivary_Gland	0.98521	BRD9	intron_5_889762_891270	ENSG00000028310.18	0.358804
intron_5_889766_891155	0.719742	Minor_Salivary_Gland	0.98521	BRD9	intron_5_889881_891270	ENSG00000028310.18	-0.358804
intron_5_94705203_94708512	0.697136	Minor_Salivary_Gland	0.98521	MCTP1	intron_5_94040908_94044217	ENSG00000175471.20	-0.389189
intron_6_135497249_135497583	0.710004	Minor_Salivary_Gland	0.98521	AHI1	intron_6_135818387_135818721	ENSG00000135541.22	0.37185
intron_6_136872253_136898142	0.717399	Minor_Salivary_Gland	0.98521	PEX7	intron_6_137193391_137219280	ENSG00000112357.14	0.361937
intron_6_157110561_157133028	0.707862	Minor_Salivary_Gland	0.98521	ARID1B	intron_6_157431695_157454162	ENSG00000049618.25	0.374729
intron_6_158757381_158760640	0.707467	Minor_Salivary_Gland	0.98521	SYTL3	intron_6_159178413_159181672	ENSG00000164674.17	0.37526
intron_6_169649275_169651930	0.707475	Minor_Salivary_Gland	0.98521	WDR27	intron_6_170049371_170052026	ENSG00000184465.16	0.375249
intron_6_169652008_169658276	0.701125	Minor_Salivary_Gland	0.98521	WDR27	intron_6_170052104_170058372	ENSG00000184465.16	-0.383803
intron_6_169689012_169701551	0.706904	Minor_Salivary_Gland	0.98521	ENSG00000285733	intron_6_170089108_170101647	ENSG00000285733.1	0.376017
intron_6_169689012_169701551	0.706904	Minor_Salivary_Gland	0.98521	WDR27	intron_6_170089108_170101647	ENSG00000184465.16	0.376017
intron_6_169776065_169776334	0.709237	Minor_Salivary_Gland	0.98521	ERMARD	intron_6_170176161_170176430	ENSG00000130023.16	-0.372881
intron_6_169776673_169779182	0.713446	Minor_Salivary_Gland	0.98521	ERMARD	intron_6_170176769_170179278	ENSG00000130023.16	-0.367232
intron_6_170554463_170556879	0.713416	Minor_Salivary_Gland	0.98521	TBP	intron_6_170863551_170865967	ENSG00000112592.15	-0.367273
intron_6_18191381_18197057	0.703803	Minor_Salivary_Gland	0.98521	KDM1B	intron_6_18191612_18197288	ENSG00000165097.16	-0.380192
intron_6_31271868_31271999	0.710914	Minor_Salivary_Gland	0.98521	HLA-C	intron_6_31239645_31239776	ENSG00000204525.18	-0.370629
intron_6_33692893_33693545	0.70587	Minor_Salivary_Gland	0.98521	ITPR3	intron_6_33660670_33661322	ENSG00000096433.11	-0.377408
intron_6_35397593_35410987	0.710614	Minor_Salivary_Gland	0.98521	PPARD	intron_6_35365370_35378764	ENSG00000112033.14	-0.371032
intron_6_42300749_42362997	0.709808	Minor_Salivary_Gland	0.98521	TRERF1	intron_6_42268487_42330735	ENSG00000124496.13	0.372114
intron_6_56464756_56466078	0.697033	Minor_Salivary_Gland	0.98521	DST	intron_6_56329554_56330876	ENSG00000151914.22	-0.389328
intron_6_56468999_56469883	0.705824	Minor_Salivary_Gland	0.98521	DST	intron_6_56333797_56334681	ENSG00000151914.22	-0.37747
intron_7_121244338_121266227	0.711706	Minor_Salivary_Gland	0.98521	CPED1	intron_7_120884392_120906281	ENSG00000106034.18	0.369565
intron_7_128754722_128758871	0.709734	Minor_Salivary_Gland	0.98521	CALU	intron_7_128394776_128398925	ENSG00000128595.17	0.372213
intron_7_134958112_134958209	0.7055	Minor_Salivary_Gland	0.98521	CALD1	intron_7_134642863_134642960	ENSG00000122786.20	0.377907
intron_7_134958112_134958212	0.7055	Minor_Salivary_Gland	0.98521	CALD1	intron_7_134642863_134642963	ENSG00000122786.20	-0.377907
intron_7_135187169_135188433	0.703467	Minor_Salivary_Gland	0.98521	WDR91	intron_7_134871921_134873185	ENSG00000105875.15	-0.380645
intron_7_135363186_135393918	0.716509	Minor_Salivary_Gland	0.98521	CNOT4	intron_7_135047938_135078670	ENSG00000080802.21	0.363128
intron_7_142866605_142866906	0.697358	Minor_Salivary_Gland	0.98521	EPHB6	intron_7_142564360_142564661	ENSG00000106123.12	0.388889
intron_7_143300294_143300380	0.719976	Minor_Salivary_Gland	0.98521	CASP2	intron_7_142997387_142997473	ENSG00000106144.20	-0.358491
intron_7_151040922_151041099	0.7128	Minor_Salivary_Gland	0.98521	ABCB8	intron_7_150738009_150738186	ENSG00000197150.13	-0.368098
intron_7_151041232_151041961	0.7128	Minor_Salivary_Gland	0.98521	ABCB8	intron_7_150738319_150739048	ENSG00000197150.13	0.368098
intron_7_155745602_155763812	0.698547	Minor_Salivary_Gland	0.98521	RBM33	intron_7_155538296_155556506	ENSG00000184863.11	-0.387283
intron_7_158934228_158934418	0.706552	Minor_Salivary_Gland	0.98521	DYNC2I1	intron_7_158726919_158727109	ENSG00000126870.16	0.376491
intron_7_22857016_22858571	0.709393	Minor_Salivary_Gland	0.98521	SNHG26	intron_7_22896635_22898190	ENSG00000228649.11	0.372671
intron_7_27096388_27099779	0.720155	Minor_Salivary_Gland	0.98521	HOTAIRM1	intron_7_27136007_27139398	ENSG00000233429.9	-0.358251
intron_7_36594430_36616380	0.702778	Minor_Salivary_Gland	0.98521	AOAH	intron_7_36634036_36655986	ENSG00000136250.12	-0.381573
intron_7_5840856_5854107	0.702396	Minor_Salivary_Gland	0.98521	ENSG00000291099	intron_7_5880487_5893738	ENSG00000291099.1	-0.382088
intron_7_65374000_65387902	0.699146	Minor_Salivary_Gland	0.98521	ZNF92	intron_7_64838913_64852815	ENSG00000146757.14	-0.386473
intron_7_65760556_65761646	0.715645	Minor_Salivary_Gland	0.98521	CCT6P1	intron_7_65225543_65226633	ENSG00000228409.9	-0.364286
intron_7_65760556_65761646	0.715645	Minor_Salivary_Gland	0.98521	ENSG00000291124	intron_7_65225543_65226633	ENSG00000291124.1	-0.364286
intron_7_65760556_65762947	0.715645	Minor_Salivary_Gland	0.98521	ENSG00000291124	intron_7_65225543_65227934	ENSG00000291124.1	0.364286
intron_7_65761748_65762947	0.715645	Minor_Salivary_Gland	0.98521	CCT6P1	intron_7_65226735_65227934	ENSG00000228409.9	-0.364286
intron_7_65761748_65762947	0.715645	Minor_Salivary_Gland	0.98521	ENSG00000291124	intron_7_65226735_65227934	ENSG00000291124.1	-0.364286
intron_7_67055887_67067285	0.713303	Minor_Salivary_Gland	0.98521	TYW1	intron_7_66520874_66532272	ENSG00000198874.14	0.367424
intron_7_67067403_67083430	0.698032	Minor_Salivary_Gland	0.98521	TYW1	intron_7_66532390_66548417	ENSG00000198874.14	0.387978
intron_7_67083539_67098541	0.702034	Minor_Salivary_Gland	0.98521	TYW1	intron_7_66548526_66563528	ENSG00000198874.14	0.382576
intron_7_7182820_7234303	0.716964	Minor_Salivary_Gland	0.98521	C1GALT1	intron_7_7222451_7273934	ENSG00000106392.11	0.36252
intron_7_74065997_74066732	0.717155	Minor_Salivary_Gland	0.98521	ELN	intron_7_73480327_73481062	ENSG00000049540.19	-0.362264
intron_7_76048226_76048576	0.708406	Minor_Salivary_Gland	0.98521	MDH2	intron_7_75677544_75677894	ENSG00000146701.12	0.373997
intron_7_92245134_92245790	0.704271	Minor_Salivary_Gland	0.98521	ENSG00000285953	intron_7_91874448_91875104	ENSG00000285953.2	0.379562
intron_7_92245134_92245790	0.704271	Minor_Salivary_Gland	0.98521	ENSG00000289027	intron_7_91874448_91875104	ENSG00000289027.1	0.379562
intron_7_97854680_97855353	0.704598	Minor_Salivary_Gland	0.98521	ASNS	intron_7_97483992_97484665	ENSG00000070669.17	0.379121
intron_7_97854680_97855353	0.704598	Minor_Salivary_Gland	0.98521	ENSG00000284707	intron_7_97483992_97484665	ENSG00000284707.2	0.379121
intron_8_100713181_100715471	0.699054	Minor_Salivary_Gland	0.98521	PABPC1	intron_8_101725409_101727699	ENSG00000070756.17	0.386598
intron_8_124516030_124518742	0.715331	Minor_Salivary_Gland	0.98521	TATDN1	intron_8_125528271_125530983	ENSG00000147687.19	0.364706
intron_8_124516030_124518818	0.715331	Minor_Salivary_Gland	0.98521	TATDN1	intron_8_125528271_125531059	ENSG00000147687.19	-0.364706
intron_8_124518881_124522151	0.705466	Minor_Salivary_Gland	0.98521	TATDN1	intron_8_125531122_125534392	ENSG00000147687.19	0.377953
intron_8_124523002_124538928	0.718261	Minor_Salivary_Gland	0.98521	TATDN1	intron_8_125535243_125551169	ENSG00000147687.19	-0.360784
intron_8_141180854_141185139	0.700366	Minor_Salivary_Gland	0.98521	DENND3	intron_8_142190953_142195238	ENSG00000105339.11	-0.384827
intron_8_17924780_17935589	0.711107	Minor_Salivary_Gland	0.98521	PCM1	intron_8_17782289_17793098	ENSG00000078674.20	0.37037
intron_8_22195587_22196181	0.708288	Minor_Salivary_Gland	0.98521	BMP1	intron_8_22053100_22053694	ENSG00000168487.20	-0.374156
intron_8_22195587_22196680	0.706397	Minor_Salivary_Gland	0.98521	BMP1	intron_8_22053100_22054193	ENSG00000168487.20	0.376699
intron_8_23030872_23043138	0.706962	Minor_Salivary_Gland	0.98521	TNFRSF10B	intron_8_22888385_22900651	ENSG00000120889.13	-0.37594
intron_8_23529212_23566108	0.705667	Minor_Salivary_Gland	0.98521	SLC25A37	intron_8_23386725_23423621	ENSG00000147454.14	0.377682
intron_8_38995794_38996213	0.705062	Minor_Salivary_Gland	0.98521	TM2D2	intron_8_38853313_38853732	ENSG00000169490.17	0.378496
intron_8_458551_463007	0.700758	Minor_Salivary_Gland	0.98521	FBXO25	intron_8_408551_413007	ENSG00000147364.17	-0.384298
intron_8_47961214_47961516	0.705676	Minor_Salivary_Gland	0.98521	MCM4	intron_8_48873774_48874076	ENSG00000104738.19	0.37767
intron_8_53801896_53806742	0.699836	Minor_Salivary_Gland	0.98521	ATP6V1H	intron_8_54714456_54719302	ENSG00000047249.18	-0.385542
intron_8_53801896_53811164	0.699836	Minor_Salivary_Gland	0.98521	ATP6V1H	intron_8_54714456_54723724	ENSG00000047249.18	-0.385542
intron_8_53801896_53814662	0.699836	Minor_Salivary_Gland	0.98521	ATP6V1H	intron_8_54714456_54727222	ENSG00000047249.18	-0.385542
intron_8_67062024_67062106	0.71724	Minor_Salivary_Gland	0.98521	COPS5	intron_8_67974259_67974341	ENSG00000121022.14	0.36215
intron_8_67149935_67154024	0.713751	Minor_Salivary_Gland	0.98521	CSPP1	intron_8_68062170_68066259	ENSG00000104218.16	0.366822
intron_8_71963048_72052539	0.71525	Minor_Salivary_Gland	0.98521	MSC-AS1	intron_8_72875283_72964774	ENSG00000235531.11	-0.364815
intron_8_94770571_94777666	0.698106	Minor_Salivary_Gland	0.98521	DPY19L4	intron_8_95782799_95789894	ENSG00000156162.16	-0.387879
intron_8_98944823_98948839	0.713941	Minor_Salivary_Gland	0.98521	OSR2	intron_8_99957051_99961067	ENSG00000164920.10	0.366569
intron_9_105348451_105356212	0.701563	Minor_Salivary_Gland	0.98521	SLC44A1	intron_9_108110732_108118493	ENSG00000070214.17	0.383212
intron_9_110201474_110207387	0.708329	Minor_Salivary_Gland	0.98521	C9orf152	intron_9_112963754_112969667	ENSG00000188959.10	-0.374101
intron_9_113393630_113401212	0.700803	Minor_Salivary_Gland	0.98521	ALAD	intron_9_116155910_116163492	ENSG00000148218.16	0.384236
intron_9_114638726_114643134	0.701546	Minor_Salivary_Gland	0.98521	TMEM268	intron_9_117401006_117405414	ENSG00000157693.15	0.383235
intron_9_120776226_120778351	0.712651	Minor_Salivary_Gland	0.98521	FBXW2	intron_9_123538504_123540629	ENSG00000119402.18	-0.368298
intron_9_121171548_121173243	0.71642	Minor_Salivary_Gland	0.98521	CNTRL	intron_9_123933826_123935521	ENSG00000119397.19	-0.363248
intron_9_125232745_125233688	0.706866	Minor_Salivary_Gland	0.98521	RABEPK	intron_9_127995024_127995967	ENSG00000136933.17	-0.376068
intron_9_129639508_129640541	0.708556	Minor_Salivary_Gland	0.98521	ASB6	intron_9_132401787_132402820	ENSG00000148331.12	0.373796
intron_9_134053590_134067945	0.710318	Minor_Salivary_Gland	0.98521	BRD3	intron_9_136918712_136933067	ENSG00000169925.17	0.371429
intron_9_136409067_136410328	0.719976	Minor_Salivary_Gland	0.98521	ENTR1	intron_9_139303519_139304780	ENSG00000165689.17	-0.358491
intron_9_136546371_136547842	0.696972	Minor_Salivary_Gland	0.98521	NALT1	intron_9_139440823_139442294	ENSG00000237886.2	-0.389411
intron_9_35725727_35732075	0.716562	Minor_Salivary_Gland	0.98521	TLN1	intron_9_35725724_35732072	ENSG00000137076.22	0.363057
intron_9_35743326_35744297	0.70284	Minor_Salivary_Gland	0.98521	GBA2	intron_9_35743323_35744294	ENSG00000070610.14	-0.38149
intron_9_37521838_37522825	0.720094	Minor_Salivary_Gland	0.98521	ENSG00000256966	intron_9_37521835_37522822	ENSG00000256966.6	0.358333
intron_9_37521838_37522825	0.720094	Minor_Salivary_Gland	0.98521	FBXO10	intron_9_37521835_37522822	ENSG00000147912.13	0.358333
intron_9_70350471_70352191	0.715331	Minor_Salivary_Gland	0.98521	SMC5	intron_9_72965387_72967107	ENSG00000198887.9	-0.364706
intron_9_96898127_96902917	0.702832	Minor_Salivary_Gland	0.98521	MFSD14CP	intron_9_99660409_99665199	ENSG00000290770.1	0.381501
intron_9_96898127_96918643	0.702832	Minor_Salivary_Gland	0.98521	MFSD14CP	intron_9_99660409_99680925	ENSG00000290770.1	0.381501
intron_9_97645732_97647492	0.709048	Minor_Salivary_Gland	0.98521	NCBP1	intron_9_100408014_100409774	ENSG00000136937.13	-0.373134
intron_9_97682430_97684923	0.697782	Minor_Salivary_Gland	0.98521	XPA	intron_9_100444712_100447205	ENSG00000136936.11	-0.388316
intron_13_36993672_36995425	0.684056	Breast_Mammary_Tissue	0.985211	ALG5	intron_13_37567809_37569562	ENSG00000120697.10	0.406934
intron_10_100979372_100983755	0.727792	Minor_Salivary_Gland	0.985211	MRPL43	intron_10_102739129_102743512	ENSG00000055950.17	0.348064
intron_10_100981543_100983755	0.724634	Minor_Salivary_Gland	0.985211	MRPL43	intron_10_102741300_102743512	ENSG00000055950.17	-0.352273
intron_10_100991054_100993190	0.728899	Minor_Salivary_Gland	0.985211	TWNK	intron_10_102750811_102752947	ENSG00000107815.10	-0.346591
intron_10_101782597_101783273	0.73257	Minor_Salivary_Gland	0.985211	NPM3	intron_10_103542354_103543030	ENSG00000107833.11	-0.341709
intron_10_12091684_12094073	0.723311	Minor_Salivary_Gland	0.985211	DHTKD1	intron_10_12133683_12136072	ENSG00000181192.12	0.354037
intron_10_51074901_51153164	0.722229	Minor_Salivary_Gland	0.985211	PRKG1	intron_10_52834661_52912924	ENSG00000185532.20	0.355482
intron_10_5885765_5887847	0.72489	Minor_Salivary_Gland	0.985211	ANKRD16	intron_10_5927728_5929810	ENSG00000134461.16	0.351931
intron_10_72340868_72340985	0.733516	Minor_Salivary_Gland	0.985211	DNAJB12	intron_10_74100626_74100743	ENSG00000148719.16	-0.340452
intron_10_73072180_73073731	0.732417	Minor_Salivary_Gland	0.985211	P4HA1	intron_10_74831938_74833489	ENSG00000122884.13	-0.341912
intron_10_95839808_95842344	0.724634	Minor_Salivary_Gland	0.985211	ENTPD1	intron_10_97599565_97602101	ENSG00000138185.20	-0.352273
intron_10_95839808_95844476	0.731549	Minor_Salivary_Gland	0.985211	ENTPD1	intron_10_97599565_97604233	ENSG00000138185.20	0.343066
intron_11_102607452_102607710	0.724754	Minor_Salivary_Gland	0.985211	ENSG00000256916	intron_11_102478183_102478441	ENSG00000256916.1	-0.352113
intron_11_104907116_104908835	0.730567	Minor_Salivary_Gland	0.985211	CASP4LP	intron_11_104777843_104779562	ENSG00000291173.1	-0.344371
intron_11_107353736_107390074	0.727005	Minor_Salivary_Gland	0.985211	CWF19L2	intron_11_107224462_107260800	ENSG00000152404.16	-0.349112
intron_11_116748575_116757146	0.727356	Minor_Salivary_Gland	0.985211	BUD13	intron_11_116619291_116627862	ENSG00000137656.12	-0.348645
intron_11_117218568_117219057	0.733039	Minor_Salivary_Gland	0.985211	PCSK7	intron_11_117089284_117089773	ENSG00000160613.15	-0.341085
intron_11_119046802_119047734	0.722308	Minor_Salivary_Gland	0.985211	HYOU1	intron_11_118917514_118918446	ENSG00000149428.21	-0.355376
intron_11_126211830_126234995	0.732399	Minor_Salivary_Gland	0.985211	FAM118B	intron_11_126081725_126104890	ENSG00000197798.9	0.341935
intron_11_126264289_126264376	0.723016	Minor_Salivary_Gland	0.985211	SRPRA	intron_11_126134184_126134271	ENSG00000182934.12	-0.35443
intron_11_126264539_126264959	0.723016	Minor_Salivary_Gland	0.985211	SRPRA	intron_11_126134434_126134854	ENSG00000182934.12	0.35443
intron_11_13712046_13712966	0.72445	Minor_Salivary_Gland	0.985211	FAR1	intron_11_13733593_13734513	ENSG00000197601.14	0.352518
intron_11_13714680_13721730	0.72445	Minor_Salivary_Gland	0.985211	FAR1	intron_11_13736227_13743277	ENSG00000197601.14	0.352518
intron_11_205469_205611	0.730729	Minor_Salivary_Gland	0.985211	BET1L	intron_11_205469_205611	ENSG00000177951.18	0.344156
intron_11_3119631_3121997	0.731856	Minor_Salivary_Gland	0.985211	OSBPL5	intron_11_3140861_3143227	ENSG00000021762.20	-0.342657
intron_11_36610239_36648016	0.727971	Minor_Salivary_Gland	0.985211	IFTAP	intron_11_36631789_36669566	ENSG00000166352.18	-0.347826
intron_11_3683441_3685973	0.724687	Minor_Salivary_Gland	0.985211	NUP98	intron_11_3704671_3707203	ENSG00000110713.18	0.352201
intron_11_430179_430269	0.733093	Minor_Salivary_Gland	0.985211	ANO9	intron_11_430179_430269	ENSG00000185101.13	-0.341014
intron_11_62391632_62392079	0.721891	Minor_Salivary_Gland	0.985211	ASRGL1	intron_11_62159104_62159551	ENSG00000162174.12	-0.355932
intron_11_62852681_62852811	0.73342	Minor_Salivary_Gland	0.985211	SNHG1	intron_11_62620153_62620283	ENSG00000255717.9	0.34058
intron_11_62853115_62853552	0.73342	Minor_Salivary_Gland	0.985211	SNHG1	intron_11_62620587_62621024	ENSG00000255717.9	0.34058
intron_11_62853115_62854888	0.73342	Minor_Salivary_Gland	0.985211	SNHG1	intron_11_62620587_62622360	ENSG00000255717.9	-0.34058
intron_11_6604360_6608046	0.7261	Minor_Salivary_Gland	0.985211	ILK	intron_11_6625590_6629276	ENSG00000166333.14	0.350318
intron_11_71480274_71480755	0.730899	Minor_Salivary_Gland	0.985211	NADSYN1	intron_11_71191320_71191801	ENSG00000172890.13	0.34393
intron_11_72005369_72006035	0.72112	Minor_Salivary_Gland	0.985211	NUMA1	intron_11_71716415_71717081	ENSG00000137497.19	0.356962
intron_11_73817947_73825708	0.733172	Minor_Salivary_Gland	0.985211	MRPL48	intron_11_73528992_73536753	ENSG00000175581.14	-0.340909
intron_11_76191856_76194567	0.727265	Minor_Salivary_Gland	0.985211	WNT11	intron_11_75902900_75905611	ENSG00000085741.14	0.348765
intron_11_76658034_76665871	0.73362	Minor_Salivary_Gland	0.985211	LRRC32	intron_11_76369078_76376915	ENSG00000137507.11	0.340314
intron_12_10160462_10160786	0.729652	Minor_Salivary_Gland	0.985211	OLR1	intron_12_10313061_10313385	ENSG00000173391.9	0.345588
intron_12_109206856_109209165	0.725077	Minor_Salivary_Gland	0.985211	ACACB	intron_12_109644661_109646970	ENSG00000076555.16	0.351682
intron_12_132642397_132642506	0.722535	Minor_Salivary_Gland	0.985211	POLE	intron_12_133218983_133219092	ENSG00000177084.19	0.355072
intron_12_132822311_132827607	0.728362	Minor_Salivary_Gland	0.985211	GOLGA3	intron_12_133398897_133404193	ENSG00000090615.16	0.347305
intron_12_132822311_132828803	0.732865	Minor_Salivary_Gland	0.985211	GOLGA3	intron_12_133398897_133405389	ENSG00000090615.16	-0.341317
intron_12_19514784_19518087	0.724228	Minor_Salivary_Gland	0.985211	AEBP2	intron_12_19667718_19671021	ENSG00000139154.16	0.352814
intron_12_27724186_27737539	0.728332	Minor_Salivary_Gland	0.985211	MRPS35	intron_12_27877119_27890472	ENSG00000061794.13	-0.347345
intron_12_28362515_28391304	0.732139	Minor_Salivary_Gland	0.985211	CCDC91	intron_12_28515448_28544237	ENSG00000123106.11	0.342282
intron_12_40500228_40501153	0.726569	Minor_Salivary_Gland	0.985211	MUC19	intron_12_40894030_40894955	ENSG00000205592.16	0.349693
intron_12_53170502_53171326	0.725578	Minor_Salivary_Gland	0.985211	CSAD	intron_12_53564286_53565110	ENSG00000139631.20	0.351014
intron_12_53170502_53171882	0.726166	Minor_Salivary_Gland	0.985211	CSAD	intron_12_53564286_53565666	ENSG00000139631.20	-0.35023
intron_13_102846354_102852118	0.732933	Minor_Salivary_Gland	0.985211	ERCC5	intron_13_103498704_103504468	ENSG00000134899.24	0.341226
intron_13_19659289_19661698	0.728464	Minor_Salivary_Gland	0.985211	MPHOSPH8	intron_13_20233429_20235838	ENSG00000196199.14	-0.34717
intron_13_24300475_24302598	0.733647	Minor_Salivary_Gland	0.985211	SPATA13	intron_13_24874613_24876736	ENSG00000182957.16	-0.340278
intron_13_33167622_33205819	0.728202	Minor_Salivary_Gland	0.985211	STARD13	intron_13_33741759_33779956	ENSG00000133121.21	0.347518
intron_13_42895108_42900310	0.724133	Minor_Salivary_Gland	0.985211	EPSTI1	intron_13_43469244_43474446	ENSG00000133106.15	-0.352941
intron_13_51751415_51755358	0.721891	Minor_Salivary_Gland	0.985211	WDFY2	intron_13_52325551_52329494	ENSG00000139668.9	0.355932
intron_13_52136902_52143915	0.72445	Minor_Salivary_Gland	0.985211	NEK3	intron_13_52711038_52718050	ENSG00000136098.17	-0.352518
intron_13_76995228_76995902	0.721778	Minor_Salivary_Gland	0.985211	CLN5	intron_13_77569363_77570037	ENSG00000102805.16	0.356083
intron_13_76995228_76995902	0.721778	Minor_Salivary_Gland	0.985211	ENSG00000283208	intron_13_77569363_77570037	ENSG00000283208.2	0.356083
intron_14_100369258_100376260	0.725907	Minor_Salivary_Gland	0.985211	WARS1	intron_14_100835595_100842597	ENSG00000140105.18	-0.350575
intron_14_104887978_104889620	0.72604	Minor_Salivary_Gland	0.985211	CEP170B	intron_14_105354315_105355957	ENSG00000099814.17	-0.350399
intron_14_35292552_35307994	0.732816	Minor_Salivary_Gland	0.985211	PSMA6	intron_14_35761758_35777200	ENSG00000100902.11	0.341383
intron_14_65084299_65093708	0.727971	Minor_Salivary_Gland	0.985211	MAX	intron_14_65551017_65560426	ENSG00000125952.20	-0.347826
intron_14_91199905_91215405	0.730176	Minor_Salivary_Gland	0.985211	DGLUCY	intron_14_91666249_91681749	ENSG00000133943.21	0.344891
intron_15_30908258_30910614	0.727247	Minor_Salivary_Gland	0.985211	FAN1	intron_15_31200461_31202817	ENSG00000198690.10	0.34879
intron_15_43632363_43632717	0.728277	Minor_Salivary_Gland	0.985211	CATSPER2	intron_15_43924561_43924915	ENSG00000166762.19	-0.347418
intron_15_43632363_43635360	0.728277	Minor_Salivary_Gland	0.985211	CATSPER2	intron_15_43924561_43927558	ENSG00000166762.19	0.347418
intron_15_43663716_43664418	0.726339	Minor_Salivary_Gland	0.985211	ENSG00000249839	intron_15_43955914_43956616	ENSG00000249839.1	0.35
intron_15_45587525_45592135	0.728761	Minor_Salivary_Gland	0.985211	BLOC1S6	intron_15_45879723_45884333	ENSG00000104164.12	-0.346774
intron_15_45587525_45605428	0.728761	Minor_Salivary_Gland	0.985211	BLOC1S6	intron_15_45879723_45897626	ENSG00000104164.12	-0.346774
intron_15_60436227_60442416	0.732971	Minor_Salivary_Gland	0.985211	ICE2	intron_15_60728426_60734615	ENSG00000128915.12	-0.341176
intron_15_63658718_63659736	0.730058	Minor_Salivary_Gland	0.985211	HERC1	intron_15_63950917_63951935	ENSG00000103657.14	0.345048
intron_15_76947517_76948410	0.721533	Minor_Salivary_Gland	0.985211	RCN2	intron_15_77239858_77240751	ENSG00000117906.14	-0.35641
intron_16_2002732_2002991	0.731905	Minor_Salivary_Gland	0.985211	ZNF598	intron_16_2052733_2052992	ENSG00000167962.15	-0.342593
intron_16_2264331_2264573	0.727301	Minor_Salivary_Gland	0.985211	RNPS1	intron_16_2314332_2314574	ENSG00000205937.12	-0.348718
intron_16_24920260_24927684	0.721359	Minor_Salivary_Gland	0.985211	ARHGAP17	intron_16_24931581_24939005	ENSG00000140750.17	0.356643
intron_16_27257581_27268163	0.721977	Minor_Salivary_Gland	0.985211	NSMCE1	intron_16_27268902_27279484	ENSG00000169189.17	-0.355818
intron_16_3290553_3299106	0.732272	Minor_Salivary_Gland	0.985211	ZNF263	intron_16_3340553_3349106	ENSG00000006194.11	0.342105
intron_16_4408251_4412356	0.724006	Minor_Salivary_Gland	0.985211	CORO7-PAM16	intron_16_4458252_4462357	ENSG00000103426.12	0.35311
intron_16_4408251_4412356	0.724006	Minor_Salivary_Gland	0.985211	CORO7	intron_16_4458252_4462357	ENSG00000262246.6	0.35311
intron_16_50712373_50716587	0.730967	Minor_Salivary_Gland	0.985211	NOD2	intron_16_50746284_50750498	ENSG00000167207.15	0.34384
intron_16_57205008_57208058	0.731179	Minor_Salivary_Gland	0.985211	RSPRY1	intron_16_57238920_57241970	ENSG00000159579.14	-0.343558
intron_16_57795141_57798072	0.723995	Minor_Salivary_Gland	0.985211	KIFC3	intron_16_57829053_57831984	ENSG00000140859.16	0.353125
intron_16_662331_662679	0.733647	Minor_Salivary_Gland	0.985211	WDR90	intron_16_712331_712679	ENSG00000161996.19	0.340278
intron_16_66513811_66517136	0.725045	Minor_Salivary_Gland	0.985211	ENSG00000260851	intron_16_66547714_66551039	ENSG00000260851.7	0.351724
intron_16_66513811_66517136	0.725045	Minor_Salivary_Gland	0.985211	TK2	intron_16_66547714_66551039	ENSG00000166548.17	0.351724
intron_16_67936103_67936215	0.723016	Minor_Salivary_Gland	0.985211	PSMB10	intron_16_67970006_67970118	ENSG00000205220.12	-0.35443
intron_16_67950493_67951140	0.723016	Minor_Salivary_Gland	0.985211	SLC12A4	intron_16_67984396_67985043	ENSG00000124067.17	0.35443
intron_16_69752371_69754594	0.721399	Minor_Salivary_Gland	0.985211	NOB1	intron_16_69786274_69788497	ENSG00000141101.13	0.356589
intron_16_74716599_74718988	0.721788	Minor_Salivary_Gland	0.985211	FA2H	intron_16_74750497_74752886	ENSG00000103089.9	-0.35607
intron_16_8801910_8806316	0.720985	Minor_Salivary_Gland	0.985211	PMM2	intron_16_8895767_8900173	ENSG00000140650.13	0.357143
intron_16_89305344_89313317	0.730114	Minor_Salivary_Gland	0.985211	ANKRD11	intron_16_89371752_89379725	ENSG00000167522.17	-0.344974
intron_17_18731235_18732039	0.731272	Minor_Salivary_Gland	0.985211	TRIM16L	intron_17_18634548_18635352	ENSG00000291110.1	-0.343434
intron_17_18731235_18732039	0.731272	Minor_Salivary_Gland	0.985211	TRIM16L	intron_17_18634548_18635352	ENSG00000108448.24	-0.343434
intron_17_19652632_19656366	0.728761	Minor_Salivary_Gland	0.985211	ALDH3A2	intron_17_19555945_19559679	ENSG00000072210.19	0.346773
intron_17_2670331_2672655	0.725251	Minor_Salivary_Gland	0.985211	PAFAH1B1	intron_17_2573625_2575949	ENSG00000007168.14	-0.351449
intron_17_32211238_32224616	0.726934	Minor_Salivary_Gland	0.985211	RHOT1	intron_17_30538257_30551635	ENSG00000126858.19	-0.349206
intron_17_34991114_34991671	0.723289	Minor_Salivary_Gland	0.985211	LIG3	intron_17_33318133_33318690	ENSG00000005156.12	-0.354067
intron_17_34999856_35001257	0.732843	Minor_Salivary_Gland	0.985211	LIG3	intron_17_33326875_33328276	ENSG00000005156.12	0.341346
intron_17_3615537_3621237	0.73216	Minor_Salivary_Gland	0.985211	ENSG00000262304	intron_17_3518831_3524531	ENSG00000262304.2	-0.342254
intron_17_3615537_3621237	0.73216	Minor_Salivary_Gland	0.985211	SHPK	intron_17_3518831_3524531	ENSG00000197417.9	-0.342254
intron_17_37538420_37539192	0.731706	Minor_Salivary_Gland	0.985211	SYNRG	intron_17_35898522_35899294	ENSG00000275066.5	-0.342857
intron_17_39139832_39151362	0.732755	Minor_Salivary_Gland	0.985211	PLXDC1	intron_17_37296085_37307615	ENSG00000161381.14	-0.341463
intron_17_39139832_39152924	0.732755	Minor_Salivary_Gland	0.985211	PLXDC1	intron_17_37296085_37309177	ENSG00000161381.14	-0.341463
intron_17_39551142_39556286	0.723752	Minor_Salivary_Gland	0.985211	CDK12	intron_17_37707395_37712539	ENSG00000167258.15	-0.353448
intron_17_50746702_50749219	0.726065	Minor_Salivary_Gland	0.985211	LUC7L3	intron_17_48824063_48826580	ENSG00000108848.16	0.350365
intron_17_5517887_5521524	0.73342	Minor_Salivary_Gland	0.985211	NLRP1	intron_17_5421207_5424844	ENSG00000091592.17	0.34058
intron_17_5517887_5530481	0.73342	Minor_Salivary_Gland	0.985211	NLRP1	intron_17_5421207_5433801	ENSG00000091592.17	-0.34058
intron_17_58415962_58417017	0.731706	Minor_Salivary_Gland	0.985211	RNF43	intron_17_56493323_56494378	ENSG00000108375.13	0.342857
intron_17_58692788_58694931	0.732362	Minor_Salivary_Gland	0.985211	RAD51C	intron_17_56770149_56772292	ENSG00000108384.16	-0.341986
intron_17_59817773_59834012	0.73091	Minor_Salivary_Gland	0.985211	VMP1	intron_17_57895134_57911373	ENSG00000062716.13	0.343915
intron_17_64160933_64171100	0.721254	Minor_Salivary_Gland	0.985211	TEX2	intron_17_62238293_62248460	ENSG00000136478.9	0.356784
intron_17_72034338_72037290	0.731549	Minor_Salivary_Gland	0.985211	ENSG00000288605	intron_17_70030479_70033431	ENSG00000288605.1	-0.343066
intron_17_72034338_72037290	0.731549	Minor_Salivary_Gland	0.985211	ROCR	intron_17_70030479_70033431	ENSG00000228639.8	-0.343066
intron_17_75020395_75020467	0.732272	Minor_Salivary_Gland	0.985211	MRPL58	intron_17_73016490_73016562	ENSG00000167862.10	0.342105
intron_17_75020395_75020488	0.732272	Minor_Salivary_Gland	0.985211	MRPL58	intron_17_73016490_73016583	ENSG00000167862.10	-0.342105
intron_17_75286802_75288502	0.729803	Minor_Salivary_Gland	0.985211	SLC25A19	intron_17_73282883_73284583	ENSG00000125454.12	0.345388
intron_17_75286802_75289354	0.730243	Minor_Salivary_Gland	0.985211	SLC25A19	intron_17_73282883_73285435	ENSG00000125454.12	-0.344802
intron_17_76542633_76543029	0.724133	Minor_Salivary_Gland	0.985211	PRCD	intron_17_74538715_74539111	ENSG00000214140.11	-0.352941
intron_17_80213885_80214172	0.725086	Minor_Salivary_Gland	0.985211	SGSH	intron_17_78187684_78187971	ENSG00000181523.13	0.35167
intron_17_80421962_80422206	0.728467	Minor_Salivary_Gland	0.985211	ENDOV	intron_17_78395762_78396006	ENSG00000173818.17	0.347166
intron_17_81979239_81983554	0.723711	Minor_Salivary_Gland	0.985211	ASPSCR1	intron_17_79937115_79941430	ENSG00000169696.16	-0.353503
intron_17_82893632_82903405	0.720865	Minor_Salivary_Gland	0.985211	TBCD	intron_17_80851508_80861281	ENSG00000141556.22	-0.357303
intron_18_12859254_12884073	0.726975	Minor_Salivary_Gland	0.985211	PTPN2	intron_18_12859253_12884072	ENSG00000175354.20	0.349153
intron_18_13278188_13387341	0.732256	Minor_Salivary_Gland	0.985211	LDLRAD4	intron_18_13278187_13387340	ENSG00000168675.19	-0.342126
intron_18_23534559_23535469	0.729652	Minor_Salivary_Gland	0.985211	NPC1	intron_18_21114523_21115433	ENSG00000141458.13	-0.345588
intron_18_36127016_36129101	0.725325	Minor_Salivary_Gland	0.985211	SLC39A6	intron_18_33706979_33709064	ENSG00000141424.13	0.351351
intron_18_41985107_41987812	0.726339	Minor_Salivary_Gland	0.985211	PIK3C3	intron_18_39565071_39567776	ENSG00000078142.14	0.35
intron_18_49488566_49489359	0.725166	Minor_Salivary_Gland	0.985211	RPL17-C18orf32	intron_18_47014936_47015729	ENSG00000215472.10	-0.351562
intron_18_49488566_49489359	0.725166	Minor_Salivary_Gland	0.985211	RPL17	intron_18_47014936_47015729	ENSG00000265681.8	-0.351562
intron_18_49491584_49492258	0.725166	Minor_Salivary_Gland	0.985211	RPL17	intron_18_47017954_47018628	ENSG00000265681.8	0.351562
intron_18_49491584_49492275	0.725166	Minor_Salivary_Gland	0.985211	RPL17	intron_18_47017954_47018645	ENSG00000265681.8	0.351562
intron_18_62140479_62143306	0.725166	Minor_Salivary_Gland	0.985211	PIGN	intron_18_59807712_59810539	ENSG00000197563.11	-0.351562
intron_18_732965_736808	0.723796	Minor_Salivary_Gland	0.985211	YES1	intron_18_732965_736808	ENSG00000176105.14	-0.35339
intron_18_80160606_80202710	0.732341	Minor_Salivary_Gland	0.985211	PARD6G	intron_18_77918489_77960593	ENSG00000178184.16	-0.342013
intron_19_14562575_14563174	0.727212	Minor_Salivary_Gland	0.985211	TECR	intron_19_14673387_14673986	ENSG00000099797.15	-0.348837
intron_19_14562575_14563206	0.727212	Minor_Salivary_Gland	0.985211	TECR	intron_19_14673387_14674018	ENSG00000099797.15	0.348837
intron_19_18147017_18147443	0.727334	Minor_Salivary_Gland	0.985211	MAST3	intron_19_18257827_18258253	ENSG00000099308.13	-0.348674
intron_19_20552570_20553709	0.726043	Minor_Salivary_Gland	0.985211	ZNF737	intron_19_20735376_20736515	ENSG00000237440.9	-0.350394
intron_19_21727989_21744017	0.726448	Minor_Salivary_Gland	0.985211	ZNF100	intron_19_21910791_21926819	ENSG00000197020.12	0.349854
intron_19_2790633_2794764	0.72459	Minor_Salivary_Gland	0.985211	THOP1	intron_19_2790631_2794762	ENSG00000172009.15	0.352332
intron_19_2799791_2804611	0.725325	Minor_Salivary_Gland	0.985211	THOP1	intron_19_2799789_2804609	ENSG00000172009.15	-0.351351
intron_19_2799791_2805016	0.725325	Minor_Salivary_Gland	0.985211	THOP1	intron_19_2799789_2805014	ENSG00000172009.15	0.351351
intron_19_35784317_35784495	0.72148	Minor_Salivary_Gland	0.985211	ARHGAP33	intron_19_36275219_36275397	ENSG00000004777.19	0.356481
intron_19_36640043_36643794	0.732139	Minor_Salivary_Gland	0.985211	ZNF461	intron_19_37130945_37134696	ENSG00000197808.13	-0.342282
intron_19_37476434_37483879	0.730841	Minor_Salivary_Gland	0.985211	ZNF570	intron_19_37967336_37974781	ENSG00000171827.11	0.344008
intron_19_41239720_41242883	0.725189	Minor_Salivary_Gland	0.985211	AXL	intron_19_41745625_41748788	ENSG00000167601.12	0.351533
intron_19_44914733_44914872	0.730555	Minor_Salivary_Gland	0.985211	APOC1	intron_19_45417990_45418129	ENSG00000130208.10	0.344388
intron_19_45489553_45494166	0.725045	Minor_Salivary_Gland	0.985211	RTN2	intron_19_45992811_45997424	ENSG00000125744.12	0.351724
intron_19_45995504_45996245	0.733249	Minor_Salivary_Gland	0.985211	CCDC61	intron_19_46498762_46499503	ENSG00000104983.8	-0.340807
intron_19_52406643_52414939	0.728637	Minor_Salivary_Gland	0.985211	ZNF528	intron_19_52909896_52918192	ENSG00000167555.14	-0.346939
intron_19_52406643_52415124	0.728637	Minor_Salivary_Gland	0.985211	ZNF528	intron_19_52909896_52918377	ENSG00000167555.14	-0.346939
intron_19_52854126_52854258	0.72475	Minor_Salivary_Gland	0.985211	ZNF468	intron_19_53357379_53357511	ENSG00000204604.13	0.352118
intron_19_55145565_55146434	0.728213	Minor_Salivary_Gland	0.985211	TNNT1	intron_19_55656933_55657802	ENSG00000105048.18	0.347504
intron_19_58312462_58314748	0.724699	Minor_Salivary_Gland	0.985211	ENSG00000283515	intron_19_58823828_58826114	ENSG00000283515.1	0.352185
intron_19_58312462_58314748	0.724699	Minor_Salivary_Gland	0.985211	ERVK3-1	intron_19_58823828_58826114	ENSG00000142396.11	0.352185
intron_19_58312462_58314748	0.724699	Minor_Salivary_Gland	0.985211	ZNF8-ERVK3-1	intron_19_58823828_58826114	ENSG00000267216.1	0.352185
intron_19_7075105_7075655	0.732843	Minor_Salivary_Gland	0.985211	ZNF557	intron_19_7075116_7075666	ENSG00000130544.12	0.341346
intron_19_7075105_7075676	0.732843	Minor_Salivary_Gland	0.985211	ZNF557	intron_19_7075116_7075687	ENSG00000130544.12	-0.341346
intron_1_100007156_100011365	0.727971	Minor_Salivary_Gland	0.985211	ENSG00000283761	intron_1_100472712_100476921	ENSG00000283761.1	-0.347826
intron_1_100007156_100011365	0.727971	Minor_Salivary_Gland	0.985211	SLC35A3	intron_1_100472712_100476921	ENSG00000117620.15	-0.347826
intron_1_111139711_111140038	0.731505	Minor_Salivary_Gland	0.985211	DRAM2	intron_1_111682333_111682660	ENSG00000156171.15	0.343124
intron_1_114575751_114576688	0.723062	Minor_Salivary_Gland	0.985211	BCAS2	intron_1_115118372_115119309	ENSG00000116752.6	0.354369
intron_1_114575751_114581299	0.723062	Minor_Salivary_Gland	0.985211	BCAS2	intron_1_115118372_115123920	ENSG00000116752.6	-0.354369
intron_1_1309851_1310634	0.7261	Minor_Salivary_Gland	0.985211	PUSL1	intron_1_1245231_1246014	ENSG00000169972.13	-0.350318
intron_1_1388065_1388626	0.724604	Minor_Salivary_Gland	0.985211	CCNL2	intron_1_1323445_1324006	ENSG00000221978.13	0.352313
intron_1_1402256_1405809	0.727764	Minor_Salivary_Gland	0.985211	MRPL20	intron_1_1337636_1341189	ENSG00000242485.6	-0.348101
intron_1_153642429_153643227	0.720985	Minor_Salivary_Gland	0.985211	CHTOP	intron_1_153614905_153615703	ENSG00000160679.13	-0.357143
intron_1_155202960_155203086	0.732139	Minor_Salivary_Gland	0.985211	THBS3	intron_1_155172751_155172877	ENSG00000169231.13	-0.342282
intron_1_155202960_155203093	0.732139	Minor_Salivary_Gland	0.985211	THBS3	intron_1_155172751_155172884	ENSG00000169231.13	0.342282
intron_1_161042882_161043268	0.72445	Minor_Salivary_Gland	0.985211	USF1	intron_1_161012672_161013058	ENSG00000158773.14	-0.352518
intron_1_16129589_16130226	0.721841	Minor_Salivary_Gland	0.985211	EPHA2	intron_1_16456084_16456721	ENSG00000142627.13	-0.356
intron_1_162592782_162597792	0.730892	Minor_Salivary_Gland	0.985211	UAP1	intron_1_162562572_162567582	ENSG00000117143.14	-0.343939
intron_1_16484464_16484823	0.726128	Minor_Salivary_Gland	0.985211	CROCCP3	intron_1_16810959_16811318	ENSG00000290842.1	0.350281
intron_1_16484464_16484823	0.726128	Minor_Salivary_Gland	0.985211	CROCCP3	intron_1_16810959_16811318	ENSG00000080947.16	0.350281
intron_1_16484906_16485569	0.726128	Minor_Salivary_Gland	0.985211	CROCCP3	intron_1_16811401_16812064	ENSG00000290842.1	-0.350281
intron_1_16484906_16485569	0.726128	Minor_Salivary_Gland	0.985211	CROCCP3	intron_1_16811401_16812064	ENSG00000080947.16	-0.350281
intron_1_169854964_169859041	0.729444	Minor_Salivary_Gland	0.985211	SCYL3	intron_1_169824105_169828182	ENSG00000000457.14	-0.345865
intron_1_1716478_1719328	0.732216	Minor_Salivary_Gland	0.985211	CDK11A	intron_1_1647917_1650767	ENSG00000008128.23	0.342179
intron_1_1716478_1719358	0.733312	Minor_Salivary_Gland	0.985211	CDK11A	intron_1_1647917_1650797	ENSG00000008128.23	-0.340723
intron_1_1716478_1719358	0.733312	Minor_Salivary_Gland	0.985211	ENSG00000268575	intron_1_1647917_1650797	ENSG00000268575.1	-0.340723
intron_1_1756608_1757181	0.720662	Minor_Salivary_Gland	0.985211	NADK	intron_1_1688047_1688620	ENSG00000008130.15	-0.357575
intron_1_19220810_19222624	0.721423	Minor_Salivary_Gland	0.985211	EMC1	intron_1_19547304_19549118	ENSG00000127463.16	-0.356557
intron_1_19220848_19222624	0.721423	Minor_Salivary_Gland	0.985211	EMC1	intron_1_19547342_19549118	ENSG00000127463.16	0.356557
intron_1_19694551_19700768	0.733007	Minor_Salivary_Gland	0.985211	TMCO4	intron_1_20021044_20027261	ENSG00000162542.14	0.341128
intron_1_203179877_203180470	0.725988	Minor_Salivary_Gland	0.985211	CHI3L1	intron_1_203149005_203149598	ENSG00000133048.13	-0.350467
intron_1_203179877_203181162	0.725988	Minor_Salivary_Gland	0.985211	CHI3L1	intron_1_203149005_203150290	ENSG00000133048.13	-0.350467
intron_1_223993047_224003520	0.724604	Minor_Salivary_Gland	0.985211	ENSG00000290989	intron_1_224180749_224191222	ENSG00000290989.1	-0.352312
intron_1_239545749_239554751	0.720985	Minor_Salivary_Gland	0.985211	CHRM3	intron_1_239709049_239718051	ENSG00000133019.12	-0.357143
intron_1_246843928_246849615	0.732	Minor_Salivary_Gland	0.985211	AHCTF1	intron_1_247007230_247012917	ENSG00000153207.16	-0.342466
intron_1_28579587_28579912	0.721121	Minor_Salivary_Gland	0.985211	SNHG12	intron_1_28906099_28906424	ENSG00000197989.15	0.356962
intron_1_32179776_32180314	0.732522	Minor_Salivary_Gland	0.985211	TXLNA	intron_1_32645377_32645915	ENSG00000084652.16	0.341772
intron_1_32234814_32234952	0.731526	Minor_Salivary_Gland	0.985211	ENSG00000291132	intron_1_32700415_32700553	ENSG00000291132.1	0.343096
intron_1_32234814_32234952	0.731526	Minor_Salivary_Gland	0.985211	MTMR9LP	intron_1_32700415_32700553	ENSG00000220785.10	0.343096
intron_1_32235113_32239295	0.731526	Minor_Salivary_Gland	0.985211	ENSG00000291132	intron_1_32700714_32704896	ENSG00000291132.1	0.343096
intron_1_32235113_32239869	0.731526	Minor_Salivary_Gland	0.985211	ENSG00000291132	intron_1_32700714_32705470	ENSG00000291132.1	-0.343096
intron_1_42767390_42767509	0.728424	Minor_Salivary_Gland	0.985211	C1orf50	intron_1_43233061_43233180	ENSG00000164008.17	-0.347222
intron_1_46340919_46341323	0.722062	Minor_Salivary_Gland	0.985211	NSUN4	intron_1_46806591_46806995	ENSG00000117481.11	0.355705
intron_1_46341497_46344801	0.722062	Minor_Salivary_Gland	0.985211	NSUN4	intron_1_46807169_46810473	ENSG00000117481.11	0.355705
intron_1_58539310_58541491	0.721703	Minor_Salivary_Gland	0.985211	OMA1	intron_1_59004982_59007163	ENSG00000162600.12	-0.356184
intron_1_62436562_62439799	0.729038	Minor_Salivary_Gland	0.985211	USP1	intron_1_62902233_62905470	ENSG00000162607.13	0.346405
intron_1_78005321_78013051	0.724988	Minor_Salivary_Gland	0.985211	DNAJB4	intron_1_78471005_78478735	ENSG00000162616.9	-0.351801
intron_1_87329244_87331227	0.72366	Minor_Salivary_Gland	0.985211	LMO4	intron_1_87794927_87796910	ENSG00000143013.13	0.353571
intron_20_13569586_13580897	0.720643	Minor_Salivary_Gland	0.985211	TASP1	intron_20_13550233_13561544	ENSG00000089123.16	-0.357599
intron_20_31666086_31666991	0.722863	Minor_Salivary_Gland	0.985211	BCL2L1	intron_20_30253889_30254794	ENSG00000171552.14	-0.354635
intron_20_39028499_39030704	0.727549	Minor_Salivary_Gland	0.985211	DHX35	intron_20_37657142_37659347	ENSG00000101452.15	0.348387
intron_20_47665953_47666260	0.726524	Minor_Salivary_Gland	0.985211	SULF2	intron_20_46294697_46295004	ENSG00000196562.16	-0.349753
intron_20_5958726_5963274	0.728005	Minor_Salivary_Gland	0.985211	ENSG00000286235	intron_20_5939372_5943920	ENSG00000286235.1	0.347781
intron_20_5958726_5963274	0.728005	Minor_Salivary_Gland	0.985211	MCM8	intron_20_5939372_5943920	ENSG00000125885.13	0.347781
intron_20_62310572_62310665	0.730334	Minor_Salivary_Gland	0.985211	LAMA5	intron_20_60885628_60885721	ENSG00000130702.15	0.344681
intron_21_36058924_36060347	0.731549	Minor_Salivary_Gland	0.985211	SETD4	intron_21_37431222_37432645	ENSG00000185917.14	-0.343066
intron_21_36058973_36060347	0.731549	Minor_Salivary_Gland	0.985211	SETD4	intron_21_37431271_37432645	ENSG00000185917.14	0.343066
intron_21_39347292_39347379	0.733647	Minor_Salivary_Gland	0.985211	HMGN1	intron_21_40719218_40719305	ENSG00000205581.11	0.340278
intron_21_39347483_39348292	0.733647	Minor_Salivary_Gland	0.985211	HMGN1	intron_21_40719409_40720218	ENSG00000205581.11	0.340278
intron_21_45282459_45282804	0.725224	Minor_Salivary_Gland	0.985211	POFUT2	intron_21_46702374_46702719	ENSG00000186866.17	-0.351485
intron_21_45282459_45283383	0.725224	Minor_Salivary_Gland	0.985211	POFUT2	intron_21_46702374_46703298	ENSG00000186866.17	0.351485
intron_21_45911030_45917588	0.723328	Minor_Salivary_Gland	0.985211	PCBP3	intron_21_47330944_47337502	ENSG00000183570.17	-0.354015
intron_22_28746008_28751241	0.732843	Minor_Salivary_Gland	0.985211	HSCB	intron_22_29141996_29147229	ENSG00000100209.11	0.341346
intron_22_31095609_31096733	0.733647	Minor_Salivary_Gland	0.985211	SMTN	intron_22_31491595_31492719	ENSG00000183963.19	-0.340278
intron_22_31138410_31138667	0.724785	Minor_Salivary_Gland	0.985211	PLA2G3	intron_22_31534396_31534653	ENSG00000100078.4	0.352071
intron_22_31496637_31508255	0.733615	Minor_Salivary_Gland	0.985211	SFI1	intron_22_31892623_31904241	ENSG00000198089.16	-0.340321
intron_22_38116410_38120759	0.73032	Minor_Salivary_Gland	0.985211	PLA2G6	intron_22_38512417_38516766	ENSG00000184381.20	-0.3447
intron_22_38126449_38126762	0.73342	Minor_Salivary_Gland	0.985211	PLA2G6	intron_22_38522456_38522769	ENSG00000184381.20	-0.34058
intron_22_43183149_43186893	0.726877	Minor_Salivary_Gland	0.985211	TTLL12	intron_22_43579155_43582899	ENSG00000100304.13	-0.349282
intron_22_46268591_46269142	0.726166	Minor_Salivary_Gland	0.985211	TTC38	intron_22_46664488_46665039	ENSG00000075234.17	-0.35023
intron_22_46268591_46272335	0.726166	Minor_Salivary_Gland	0.985211	TTC38	intron_22_46664488_46668232	ENSG00000075234.17	0.35023
intron_22_50783286_50783501	0.727644	Minor_Salivary_Gland	0.985211	RABL2B	intron_22_51221714_51221929	ENSG00000079974.19	-0.348261
intron_2_100968428_100970990	0.723125	Minor_Salivary_Gland	0.985211	NPAS2	intron_2_101584890_101587452	ENSG00000170485.17	-0.354286
intron_2_10721731_10722824	0.728301	Minor_Salivary_Gland	0.985211	ATP6V1C2	intron_2_10861857_10862950	ENSG00000143882.12	0.347386
intron_2_108762195_108763237	0.72568	Minor_Salivary_Gland	0.985211	RANBP2	intron_2_109378651_109379693	ENSG00000153201.17	0.350877
intron_2_131492024_131492207	0.728481	Minor_Salivary_Gland	0.985211	MZT2A	intron_2_132249597_132249780	ENSG00000173272.16	-0.347146
intron_2_131529691_131530777	0.721717	Minor_Salivary_Gland	0.985211	CCDC74A	intron_2_132287264_132288350	ENSG00000163040.15	0.356164
intron_2_160367391_160493289	0.727411	Minor_Salivary_Gland	0.985211	RBMS1	intron_2_161223902_161349800	ENSG00000153250.21	0.348571
intron_2_165933057_165941027	0.733647	Minor_Salivary_Gland	0.985211	TTC21B	intron_2_166789567_166797537	ENSG00000123607.16	-0.340278
intron_2_17766689_17768738	0.731444	Minor_Salivary_Gland	0.985211	GEN1	intron_2_17947956_17950005	ENSG00000178295.15	0.343206
intron_2_179121929_179123715	0.726986	Minor_Salivary_Gland	0.985211	SESTD1	intron_2_179986656_179988442	ENSG00000187231.14	-0.349138
intron_2_179132426_179143592	0.726986	Minor_Salivary_Gland	0.985211	SESTD1	intron_2_179997153_180008319	ENSG00000187231.14	0.349138
intron_2_179151391_179172120	0.730224	Minor_Salivary_Gland	0.985211	SESTD1	intron_2_180016118_180036847	ENSG00000187231.14	-0.344828
intron_2_189707146_189719572	0.722062	Minor_Salivary_Gland	0.985211	ANKAR	intron_2_190571872_190584298	ENSG00000151687.15	0.355705
intron_2_201704583_201705139	0.730058	Minor_Salivary_Gland	0.985211	ALS2	intron_2_202569306_202569862	ENSG00000003393.16	0.345048
intron_2_201704603_201705139	0.730058	Minor_Salivary_Gland	0.985211	ALS2	intron_2_202569326_202569862	ENSG00000003393.16	-0.345048
intron_2_210018221_210019669	0.731549	Minor_Salivary_Gland	0.985211	RPE	intron_2_210882945_210884393	ENSG00000197713.15	0.343066
intron_2_218727347_218737579	0.722784	Minor_Salivary_Gland	0.985211	TTLL4	intron_2_219592070_219602302	ENSG00000135912.11	0.35474
intron_2_222643005_222648740	0.72271	Minor_Salivary_Gland	0.985211	FARSB	intron_2_223507724_223513459	ENSG00000116120.11	-0.354839
intron_2_233458397_233459757	0.730224	Minor_Salivary_Gland	0.985211	DGKD	intron_2_234367043_234368403	ENSG00000077044.11	0.344828
intron_2_237342161_237344350	0.72293	Minor_Salivary_Gland	0.985211	COL6A3	intron_2_238250804_238252993	ENSG00000163359.17	-0.354545
intron_2_240525849_240552914	0.727328	Minor_Salivary_Gland	0.985211	ANKMY1	intron_2_241465266_241492331	ENSG00000144504.16	-0.348682
intron_2_241315610_241324216	0.732272	Minor_Salivary_Gland	0.985211	SEPTIN2	intron_2_242255025_242263631	ENSG00000168385.18	0.342105
intron_2_241336098_241336785	0.732998	Minor_Salivary_Gland	0.985211	SEPTIN2	intron_2_242275513_242276200	ENSG00000168385.18	-0.34114
intron_2_241336098_241337382	0.723813	Minor_Salivary_Gland	0.985211	SEPTIN2	intron_2_242275513_242276797	ENSG00000168385.18	0.353367
intron_2_241436538_241441304	0.722238	Minor_Salivary_Gland	0.985211	FARP2	intron_2_242375953_242380719	ENSG00000006607.14	0.355469
intron_2_24208319_24209100	0.725445	Minor_Salivary_Gland	0.985211	ITSN2	intron_2_24431188_24431969	ENSG00000198399.16	0.35119
intron_2_24823355_24824378	0.730874	Minor_Salivary_Gland	0.985211	ADCY3	intron_2_25046224_25047247	ENSG00000138031.15	-0.343963
intron_2_33539210_33543512	0.733412	Minor_Salivary_Gland	0.985211	RASGRP3	intron_2_33764277_33768579	ENSG00000152689.18	0.34059
intron_2_38577532_38577920	0.727497	Minor_Salivary_Gland	0.985211	HNRNPLL	intron_2_38804674_38805062	ENSG00000143889.16	-0.348457
intron_2_45488331_45546732	0.727633	Minor_Salivary_Gland	0.985211	SRBD1	intron_2_45715470_45773871	ENSG00000068784.13	0.348276
intron_2_53808460_53809214	0.729275	Minor_Salivary_Gland	0.985211	ERLEC1	intron_2_54035597_54036351	ENSG00000068912.15	0.346091
intron_2_54135469_54138639	0.721274	Minor_Salivary_Gland	0.985211	ACYP2	intron_2_54362606_54365776	ENSG00000170634.13	0.356757
intron_2_60770511_60771519	0.726742	Minor_Salivary_Gland	0.985211	PAPOLG	intron_2_60997646_60998654	ENSG00000115421.13	-0.349462
intron_2_61185618_61185980	0.726601	Minor_Salivary_Gland	0.985211	AHSA2P	intron_2_61412753_61413115	ENSG00000173209.23	0.34965
intron_2_8860764_8862271	0.72154	Minor_Salivary_Gland	0.985211	MBOAT2	intron_2_9000894_9002401	ENSG00000143797.12	-0.356401
intron_2_95157439_95158860	0.726339	Minor_Salivary_Gland	0.985211	ZNF514	intron_2_95823184_95824605	ENSG00000144026.14	-0.35
intron_2_95157439_95159240	0.726339	Minor_Salivary_Gland	0.985211	ENSG00000289685	intron_2_95823184_95824985	ENSG00000289685.2	0.35
intron_2_95157439_95159240	0.726339	Minor_Salivary_Gland	0.985211	ZNF514	intron_2_95823184_95824985	ENSG00000144026.14	0.35
intron_2_98912985_98935938	0.722808	Minor_Salivary_Gland	0.985211	CRACDL	intron_2_99529448_99552401	ENSG00000196872.12	-0.354708
intron_2_99109512_99110850	0.731549	Minor_Salivary_Gland	0.985211	TSGA10	intron_2_99725975_99727313	ENSG00000135951.16	0.343066
intron_2_99109556_99110850	0.731549	Minor_Salivary_Gland	0.985211	TSGA10	intron_2_99726019_99727313	ENSG00000135951.16	-0.343066
intron_3_119513719_119517205	0.720686	Minor_Salivary_Gland	0.985211	TIMMDC1	intron_3_119232566_119236052	ENSG00000113845.10	0.357542
intron_3_122363027_122365336	0.723892	Minor_Salivary_Gland	0.985211	MIX23	intron_3_122081874_122084183	ENSG00000160124.9	-0.353262
intron_3_14156495_14158011	0.722851	Minor_Salivary_Gland	0.985211	XPC	intron_3_14197995_14199511	ENSG00000154767.15	0.354651
intron_3_149657309_149657765	0.733535	Minor_Salivary_Gland	0.985211	WWTR1	intron_3_149375096_149375552	ENSG00000018408.15	-0.340427
intron_3_152299254_152299405	0.730072	Minor_Salivary_Gland	0.985211	MBNL1	intron_3_152017043_152017194	ENSG00000152601.18	-0.345029
intron_3_183025804_183029093	0.728637	Minor_Salivary_Gland	0.985211	MCCC1	intron_3_182743592_182746881	ENSG00000078070.14	0.346939
intron_3_189310539_189320626	0.723118	Minor_Salivary_Gland	0.985211	TPRG1	intron_3_189028328_189038415	ENSG00000188001.10	0.354295
intron_3_193466182_193467316	0.722535	Minor_Salivary_Gland	0.985211	ATP13A4	intron_3_193183971_193185105	ENSG00000127249.15	0.355072
intron_3_20146430_20147963	0.720646	Minor_Salivary_Gland	0.985211	KAT2B	intron_3_20187922_20189455	ENSG00000114166.8	0.357595
intron_3_37806228_37808704	0.731866	Minor_Salivary_Gland	0.985211	ITGA9-AS1	intron_3_37847719_37850195	ENSG00000235257.11	0.342644
intron_3_42621516_42630546	0.724754	Minor_Salivary_Gland	0.985211	NKTR	intron_3_42663008_42672038	ENSG00000114857.19	0.352113
intron_3_49101441_49101620	0.725251	Minor_Salivary_Gland	0.985211	QARS1	intron_3_49138874_49139053	ENSG00000172053.18	0.351449
intron_3_49101441_49101828	0.725251	Minor_Salivary_Gland	0.985211	QARS1	intron_3_49138874_49139261	ENSG00000172053.18	0.351449
intron_3_49101705_49101828	0.725251	Minor_Salivary_Gland	0.985211	QARS1	intron_3_49139138_49139261	ENSG00000172053.18	-0.351449
intron_3_9380618_9383199	0.73342	Minor_Salivary_Gland	0.985211	THUMPD3	intron_3_9422302_9424883	ENSG00000134077.16	-0.34058
intron_4_108081669_108083356	0.727549	Minor_Salivary_Gland	0.985211	LEF1	intron_4_109002825_109004512	ENSG00000138795.10	-0.348387
intron_4_109731342_109734659	0.732195	Minor_Salivary_Gland	0.985211	CFI	intron_4_110652498_110655815	ENSG00000205403.15	-0.342207
intron_4_109731342_109742491	0.732195	Minor_Salivary_Gland	0.985211	CFI	intron_4_110652498_110663647	ENSG00000205403.15	0.342207
intron_4_109741110_109742491	0.732195	Minor_Salivary_Gland	0.985211	CFI	intron_4_110662266_110663647	ENSG00000205403.15	0.342207
intron_4_118705821_118709998	0.727586	Minor_Salivary_Gland	0.985211	METTL14	intron_4_119626976_119631153	ENSG00000145388.15	-0.348339
intron_4_15682021_15686236	0.722311	Minor_Salivary_Gland	0.985211	FAM200B	intron_4_15683644_15687859	ENSG00000237765.8	-0.355372
intron_4_185445542_185458126	0.726481	Minor_Salivary_Gland	0.985211	CCDC110	intron_4_186366696_186379280	ENSG00000168491.10	0.34981
intron_4_185646782_185649467	0.729652	Minor_Salivary_Gland	0.985211	SORBS2	intron_4_186567936_186570621	ENSG00000154556.20	0.345588
intron_4_186589220_186590368	0.729697	Minor_Salivary_Gland	0.985211	FAT1	intron_4_187510374_187511522	ENSG00000083857.15	-0.345528
intron_4_186589220_186595689	0.729697	Minor_Salivary_Gland	0.985211	FAT1	intron_4_187510374_187516843	ENSG00000083857.15	-0.345528
intron_4_20712922_20713432	0.725749	Minor_Salivary_Gland	0.985211	PACRGL	intron_4_20714545_20715055	ENSG00000163138.19	-0.350785
intron_4_2747945_2755949	0.72473	Minor_Salivary_Gland	0.985211	TNIP2	intron_4_2749672_2757676	ENSG00000168884.15	-0.352144
intron_4_38053225_38054199	0.723246	Minor_Salivary_Gland	0.985211	TBC1D1	intron_4_38054846_38055820	ENSG00000065882.18	-0.354123
intron_4_39189781_39199478	0.723839	Minor_Salivary_Gland	0.985211	WDR19	intron_4_39191401_39201098	ENSG00000157796.18	0.353333
intron_4_41685830_41687840	0.725851	Minor_Salivary_Gland	0.985211	LIMCH1	intron_4_41687847_41689857	ENSG00000064042.18	-0.350649
intron_4_41685830_41689527	0.725851	Minor_Salivary_Gland	0.985211	LIMCH1	intron_4_41687847_41691544	ENSG00000064042.18	0.350649
intron_4_48885565_48894006	0.727003	Minor_Salivary_Gland	0.985211	OCIAD2	intron_4_48887582_48896023	ENSG00000145247.12	-0.349114
intron_4_82881937_82891088	0.724789	Minor_Salivary_Gland	0.985211	SEC31A	intron_4_83803090_83812241	ENSG00000138674.17	-0.352066
intron_4_86745128_86750470	0.730649	Minor_Salivary_Gland	0.985211	PTPN13	intron_4_87666281_87671623	ENSG00000163629.13	-0.344262
intron_4_94576034_94585565	0.731972	Minor_Salivary_Gland	0.985211	PDLIM5	intron_4_95497185_95506716	ENSG00000163110.15	0.342503
intron_4_94585003_94585565	0.726065	Minor_Salivary_Gland	0.985211	PDLIM5	intron_4_95506154_95506716	ENSG00000163110.15	-0.350365
intron_5_108224228_108348399	0.729383	Minor_Salivary_Gland	0.985211	FBXL17	intron_5_107559929_107684100	ENSG00000145743.18	0.345946
intron_5_14388679_14389289	0.725923	Minor_Salivary_Gland	0.985211	TRIO	intron_5_14388788_14389398	ENSG00000038382.23	0.350554
intron_5_150000316_150000474	0.726742	Minor_Salivary_Gland	0.985211	TIGD6	intron_5_149379879_149380037	ENSG00000164296.7	-0.349462
intron_5_150135878_150155397	0.733204	Minor_Salivary_Gland	0.985211	PDGFRB	intron_5_149515441_149534960	ENSG00000113721.14	-0.340866
intron_5_178605382_178608376	0.727811	Minor_Salivary_Gland	0.985211	CLK4	intron_5_178032383_178035377	ENSG00000113240.14	-0.348039
intron_5_38876373_38881593	0.732243	Minor_Salivary_Gland	0.985211	OSMR	intron_5_38876475_38881695	ENSG00000145623.13	-0.342143
intron_5_73058524_73063841	0.728637	Minor_Salivary_Gland	0.985211	FCHO2	intron_5_72354351_72359668	ENSG00000157107.14	-0.346939
intron_5_75534964_75547010	0.732272	Minor_Salivary_Gland	0.985211	POLK	intron_5_74830789_74842835	ENSG00000122008.16	0.342105
intron_5_80074423_80075204	0.720524	Minor_Salivary_Gland	0.985211	THBS4	intron_5_79370246_79371027	ENSG00000113296.14	0.357759
intron_5_97165147_97167467	0.729652	Minor_Salivary_Gland	0.985211	RIOK2	intron_5_96500851_96503171	ENSG00000058729.11	0.345588
intron_6_127331030_127342961	0.722231	Minor_Salivary_Gland	0.985211	ECHDC1	intron_6_127652175_127664106	ENSG00000093144.19	-0.355478
intron_6_135300558_135301408	0.726635	Minor_Salivary_Gland	0.985211	AHI1	intron_6_135621696_135622546	ENSG00000135541.22	0.349606
intron_6_136826469_136866627	0.730699	Minor_Salivary_Gland	0.985211	PEX7	intron_6_137147607_137187765	ENSG00000112357.14	-0.344196
intron_6_2896190_2900444	0.729851	Minor_Salivary_Gland	0.985211	SERPINB9	intron_6_2896424_2900678	ENSG00000170542.6	0.345324
intron_6_30296237_30326009	0.733432	Minor_Salivary_Gland	0.985211	HCG18	intron_6_30264014_30293786	ENSG00000231074.11	-0.340564
intron_6_30296237_30326354	0.733432	Minor_Salivary_Gland	0.985211	HCG18	intron_6_30264014_30294131	ENSG00000231074.11	0.340564
intron_6_30346557_30346713	0.732951	Minor_Salivary_Gland	0.985211	RPP21	intron_6_30314334_30314490	ENSG00000241370.6	0.341203
intron_6_30346557_30346713	0.732951	Minor_Salivary_Gland	0.985211	TRIM39-RPP21	intron_6_30314334_30314490	ENSG00000248167.7	0.341203
intron_6_30346564_30346713	0.732951	Minor_Salivary_Gland	0.985211	RPP21	intron_6_30314341_30314490	ENSG00000241370.6	-0.341203
intron_6_31640528_31640645	0.720817	Minor_Salivary_Gland	0.985211	BAG6	intron_6_31608305_31608422	ENSG00000204463.14	-0.357367
intron_6_32171505_32178001	0.722535	Minor_Salivary_Gland	0.985211	AGPAT1	intron_6_32139282_32145778	ENSG00000204310.13	-0.355072
intron_6_34871925_34872313	0.727759	Minor_Salivary_Gland	0.985211	BLTP3A	intron_6_34839702_34840090	ENSG00000065060.18	-0.348108
intron_6_44932763_44953310	0.731549	Minor_Salivary_Gland	0.985211	SUPT3H	intron_6_44900500_44921047	ENSG00000196284.17	-0.343066
intron_6_85513895_85514506	0.723483	Minor_Salivary_Gland	0.985211	SNX14	intron_6_86223613_86224224	ENSG00000135317.14	0.353807
intron_6_98899481_98905426	0.722088	Minor_Salivary_Gland	0.985211	FBXL4	intron_6_99347357_99353302	ENSG00000112234.9	0.35567
intron_7_100892554_100893165	0.73257	Minor_Salivary_Gland	0.985211	ACHE	intron_7_100490175_100490786	ENSG00000087085.16	-0.341709
intron_7_128403754_128405767	0.733048	Minor_Salivary_Gland	0.985211	IMPDH1	intron_7_128043808_128045821	ENSG00000106348.18	0.341074
intron_7_128754455_128758871	0.733617	Minor_Salivary_Gland	0.985211	CALU	intron_7_128394509_128398925	ENSG00000128595.17	-0.340318
intron_7_135193346_135193578	0.727549	Minor_Salivary_Gland	0.985211	WDR91	intron_7_134878098_134878330	ENSG00000105875.15	0.348387
intron_7_135193399_135193578	0.724133	Minor_Salivary_Gland	0.985211	WDR91	intron_7_134878151_134878330	ENSG00000105875.15	0.352941
intron_7_135193477_135193578	0.724133	Minor_Salivary_Gland	0.985211	WDR91	intron_7_134878229_134878330	ENSG00000105875.15	-0.352941
intron_7_135193672_135194934	0.727549	Minor_Salivary_Gland	0.985211	WDR91	intron_7_134878424_134879686	ENSG00000105875.15	0.348387
intron_7_141739190_141742169	0.728008	Minor_Salivary_Gland	0.985211	SSBP1	intron_7_141438990_141441969	ENSG00000106028.11	-0.347776
intron_7_152094522_152103112	0.725712	Minor_Salivary_Gland	0.985211	GALNT11	intron_7_151791607_151800197	ENSG00000178234.13	0.350835
intron_7_50669863_50674436	0.729915	Minor_Salivary_Gland	0.985211	GRB10	intron_7_50737560_50742133	ENSG00000106070.20	0.345238
intron_7_5214704_5216563	0.720817	Minor_Salivary_Gland	0.985211	WIPI2	intron_7_5254335_5256194	ENSG00000157954.15	-0.357367
intron_7_55979886_55981473	0.724064	Minor_Salivary_Gland	0.985211	NIPSNAP2	intron_7_56047579_56049166	ENSG00000146729.10	-0.353032
intron_7_5999226_6002453	0.723595	Minor_Salivary_Gland	0.985211	PMS2	intron_7_6038857_6042084	ENSG00000122512.17	0.353659
intron_7_77323742_77326212	0.727137	Minor_Salivary_Gland	0.985211	GSAP	intron_7_76953059_76955529	ENSG00000186088.16	0.348936
intron_7_92454685_92456372	0.731827	Minor_Salivary_Gland	0.985211	GATAD1	intron_7_92083999_92085686	ENSG00000157259.8	0.342697
intron_7_96969118_96978347	0.733106	Minor_Salivary_Gland	0.985211	DLX6-AS1	intron_7_96598430_96607659	ENSG00000231764.11	0.340996
intron_7_97733819_97734248	0.727971	Minor_Salivary_Gland	0.985211	TAC1	intron_7_97363131_97363560	ENSG00000006128.12	-0.347826
intron_7_97734292_97734826	0.727971	Minor_Salivary_Gland	0.985211	TAC1	intron_7_97363604_97364138	ENSG00000006128.12	0.347826
intron_8_109586162_109618842	0.721027	Minor_Salivary_Gland	0.985211	SYBU	intron_8_110598391_110631071	ENSG00000147642.17	-0.357087
intron_8_140984155_141001125	0.726065	Minor_Salivary_Gland	0.985211	PTK2	intron_8_141994254_142011224	ENSG00000169398.20	0.350365
intron_8_141190417_141192331	0.724811	Minor_Salivary_Gland	0.985211	DENND3	intron_8_142200516_142202430	ENSG00000105339.11	-0.352037
intron_8_143267484_143269360	0.730703	Minor_Salivary_Gland	0.985211	GLI4	intron_8_144349654_144351530	ENSG00000250571.7	0.34419
intron_8_143983811_143984008	0.722535	Minor_Salivary_Gland	0.985211	PARP10	intron_8_145057979_145058176	ENSG00000178685.14	-0.355072
intron_8_144357121_144357439	0.72269	Minor_Salivary_Gland	0.985211	FBXL6	intron_8_145580781_145581099	ENSG00000182325.11	-0.354865
intron_8_144357121_144357457	0.72269	Minor_Salivary_Gland	0.985211	FBXL6	intron_8_145580781_145581117	ENSG00000182325.11	0.354865
intron_8_24352052_24353770	0.722034	Minor_Salivary_Gland	0.985211	ADAM28	intron_8_24209565_24211283	ENSG00000042980.14	0.355742
intron_8_41618812_41618898	0.722636	Minor_Salivary_Gland	0.985211	GPAT4	intron_8_41476331_41476417	ENSG00000158669.11	-0.354938
intron_8_41618977_41620893	0.722636	Minor_Salivary_Gland	0.985211	GPAT4	intron_8_41476496_41478412	ENSG00000158669.11	0.354938
intron_8_41619351_41620893	0.722636	Minor_Salivary_Gland	0.985211	GPAT4	intron_8_41476870_41478412	ENSG00000158669.11	-0.354938
intron_8_42049302_42049576	0.730928	Minor_Salivary_Gland	0.985211	KAT6A	intron_8_41906820_41907094	ENSG00000083168.11	-0.343891
intron_8_42049707_42051901	0.730602	Minor_Salivary_Gland	0.985211	KAT6A	intron_8_41907225_41909419	ENSG00000083168.11	-0.344325
intron_8_70124865_70126813	0.732272	Minor_Salivary_Gland	0.985211	NCOA2	intron_8_71037100_71039048	ENSG00000140396.13	-0.342105
intron_8_89765496_89769772	0.726339	Minor_Salivary_Gland	0.985211	RIPK2	intron_8_90777724_90782000	ENSG00000104312.8	-0.35
intron_9_108882187_108889332	0.724365	Minor_Salivary_Gland	0.985211	ELP1	intron_9_111644467_111651612	ENSG00000070061.16	-0.352632
intron_9_111362169_111363588	0.728882	Minor_Salivary_Gland	0.985211	ECPAS	intron_9_114124449_114125868	ENSG00000136813.15	0.346614
intron_9_122820636_122823016	0.72878	Minor_Salivary_Gland	0.985211	PDCL	intron_9_125582915_125585295	ENSG00000136940.14	0.346749
intron_9_128371415_128377995	0.732557	Minor_Salivary_Gland	0.985211	URM1	intron_9_131133694_131140274	ENSG00000167118.11	-0.341727
intron_9_128371415_128378036	0.732557	Minor_Salivary_Gland	0.985211	URM1	intron_9_131133694_131140315	ENSG00000167118.11	0.341727
intron_9_128940497_128940599	0.728202	Minor_Salivary_Gland	0.985211	PHYHD1	intron_9_131702776_131702878	ENSG00000175287.19	-0.347518
intron_9_128940497_128941445	0.728202	Minor_Salivary_Gland	0.985211	PHYHD1	intron_9_131702776_131703724	ENSG00000175287.19	0.347518
intron_9_128940715_128941445	0.728202	Minor_Salivary_Gland	0.985211	PHYHD1	intron_9_131702994_131703724	ENSG00000175287.19	-0.347518
intron_9_129626321_129632650	0.726993	Minor_Salivary_Gland	0.985211	NTMT1	intron_9_132388600_132394929	ENSG00000148335.15	0.349128
intron_9_36191273_36197551	0.723953	Minor_Salivary_Gland	0.985211	CLTA	intron_9_36191270_36197548	ENSG00000122705.18	0.353181
intron_9_69385947_69388158	0.732923	Minor_Salivary_Gland	0.985211	ENTREP1	intron_9_72000863_72003074	ENSG00000135063.20	0.341239
intron_5_88881022_88882955	0.742888	Ovary	0.985212	MEF2C	intron_5_88176839_88178772	ENSG00000081189.17	-0.328032
intron_7_27116343_27121919	0.742896	Ovary	0.985212	HOXA-AS2	intron_7_27155962_27161538	ENSG00000253552.8	-0.32802
intron_10_112426859_112427218	0.701139	Skin_Sun_Exposed_Lower_leg	0.985212	ACSL5	intron_10_114186617_114186976	ENSG00000197142.11	-0.383784
intron_11_18266443_18266884	0.700737	Skin_Sun_Exposed_Lower_leg	0.985212	SAA1	intron_11_18287990_18288431	ENSG00000173432.13	0.384325
intron_12_9312323_9312617	0.700935	Skin_Sun_Exposed_Lower_leg	0.985212	ENSG00000111788	intron_12_9464919_9465213	ENSG00000111788.10	-0.384058
intron_12_96003064_96006314	0.700844	Skin_Sun_Exposed_Lower_leg	0.985212	LTA4H	intron_12_96396842_96400092	ENSG00000111144.10	0.384181
intron_13_36335832_36346225	0.70124	Skin_Sun_Exposed_Lower_leg	0.985212	SPART	intron_13_36909969_36920362	ENSG00000133104.14	-0.383648
intron_13_36335832_36346582	0.70124	Skin_Sun_Exposed_Lower_leg	0.985212	SPART	intron_13_36909969_36920719	ENSG00000133104.14	0.383648
intron_14_23955212_23967211	0.700673	Skin_Sun_Exposed_Lower_leg	0.985212	DHRS4	intron_14_24424421_24436420	ENSG00000157326.19	-0.384412
intron_14_35292552_35307994	0.701143	Skin_Sun_Exposed_Lower_leg	0.985212	PSMA6	intron_14_35761758_35777200	ENSG00000100902.11	0.383778
intron_15_57639545_57646137	0.701125	Skin_Sun_Exposed_Lower_leg	0.985212	GCOM1	intron_15_57931743_57938335	ENSG00000137878.17	0.383803
intron_15_57639545_57661450	0.701125	Skin_Sun_Exposed_Lower_leg	0.985212	GCOM1	intron_15_57931743_57953648	ENSG00000137878.17	0.383803
intron_15_57639545_57661450	0.701125	Skin_Sun_Exposed_Lower_leg	0.985212	MYZAP	intron_15_57931743_57953648	ENSG00000263155.6	0.383803
intron_15_57639545_57674968	0.701125	Skin_Sun_Exposed_Lower_leg	0.985212	GCOM1	intron_15_57931743_57967166	ENSG00000137878.17	0.383803
intron_15_57639545_57674968	0.701125	Skin_Sun_Exposed_Lower_leg	0.985212	MYZAP	intron_15_57931743_57967166	ENSG00000263155.6	0.383803
intron_15_89322902_89323404	0.701288	Skin_Sun_Exposed_Lower_leg	0.985212	POLG	intron_15_89866133_89866635	ENSG00000140521.18	-0.383583
intron_17_74864931_74865719	0.700844	Skin_Sun_Exposed_Lower_leg	0.985212	FDXR	intron_17_72861053_72861841	ENSG00000161513.12	0.384181
intron_19_50952668_50952747	0.701278	Skin_Sun_Exposed_Lower_leg	0.985212	KLK5	intron_19_51455924_51456003	ENSG00000167754.13	0.383596
intron_1_211271309_211271528	0.701161	Skin_Sun_Exposed_Lower_leg	0.985212	RCOR3	intron_1_211444651_211444870	ENSG00000117625.14	0.383754
intron_21_46561805_46563858	0.701303	Skin_Sun_Exposed_Lower_leg	0.985212	DIP2A	intron_21_47981718_47983771	ENSG00000160305.18	-0.383562
intron_3_196726771_196727923	0.700935	Skin_Sun_Exposed_Lower_leg	0.985212	PIGX	intron_3_196453642_196454794	ENSG00000163964.18	-0.384058
intron_3_66346408_66369478	0.70122	Skin_Sun_Exposed_Lower_leg	0.985212	SLC25A26	intron_3_66396832_66419902	ENSG00000144741.19	0.383673
intron_4_47536938_47546624	0.700773	Skin_Sun_Exposed_Lower_leg	0.985212	ATP10D	intron_4_47538955_47548641	ENSG00000145246.14	0.384277
intron_9_113393630_113401212	0.700803	Skin_Sun_Exposed_Lower_leg	0.985212	ALAD	intron_9_116155910_116163492	ENSG00000148218.16	0.384236
intron_11_113688274_113689765	0.692927	Skin_Not_Sun_Exposed_Suprapubic	0.985216	TMPRSS5	intron_11_113558996_113560487	ENSG00000166682.13	0.394886
intron_12_120174169_120175162	0.692938	Skin_Not_Sun_Exposed_Suprapubic	0.985216	GCN1	intron_12_120611973_120612965	ENSG00000089154.11	0.394872
intron_12_21506976_21512295	0.693466	Skin_Not_Sun_Exposed_Suprapubic	0.985216	GOLT1B	intron_12_21659910_21665229	ENSG00000111711.10	0.394156
intron_14_73922206_73923395	0.693462	Skin_Not_Sun_Exposed_Suprapubic	0.985216	ZNF410	intron_14_74388909_74390098	ENSG00000119725.21	-0.394161
intron_14_94097678_94100739	0.693462	Skin_Not_Sun_Exposed_Suprapubic	0.985216	IFI27L1	intron_14_94564024_94567085	ENSG00000165948.11	0.394161
intron_15_30904011_30904512	0.693304	Skin_Not_Sun_Exposed_Suprapubic	0.985216	FAN1	intron_15_31196214_31196715	ENSG00000198690.10	-0.394375
intron_17_45103876_45104859	0.693037	Skin_Not_Sun_Exposed_Suprapubic	0.985216	NMT1	intron_17_43181244_43182227	ENSG00000136448.13	-0.394737
intron_18_23506642_23533355	0.693422	Skin_Not_Sun_Exposed_Suprapubic	0.985216	NPC1	intron_18_21086606_21113319	ENSG00000141458.13	0.394215
intron_19_2916249_2916924	0.693124	Skin_Not_Sun_Exposed_Suprapubic	0.985216	ZNF57	intron_19_2916247_2916922	ENSG00000171970.14	0.394619
intron_1_32782539_32786362	0.693411	Skin_Not_Sun_Exposed_Suprapubic	0.985216	YARS1	intron_1_33248140_33251963	ENSG00000134684.13	-0.394231
intron_1_62578966_62583184	0.693142	Skin_Not_Sun_Exposed_Suprapubic	0.985216	DOCK7	intron_1_63044637_63048855	ENSG00000116641.18	-0.394595
intron_21_39393280_39396866	0.693494	Skin_Not_Sun_Exposed_Suprapubic	0.985216	GET1	intron_21_40765206_40768792	ENSG00000182093.16	-0.394118
intron_2_241158531_241159213	0.693311	Skin_Not_Sun_Exposed_Suprapubic	0.985216	PPP1R7	intron_2_242097946_242098628	ENSG00000115685.15	-0.394366
intron_2_241934210_241965927	0.693225	Skin_Not_Sun_Exposed_Suprapubic	0.985216	LINC01237	intron_2_242876361_242908078	ENSG00000233806.9	-0.394483
intron_3_52524611_52524817	0.693462	Skin_Not_Sun_Exposed_Suprapubic	0.985216	NT5DC2	intron_3_52558627_52558833	ENSG00000168268.11	0.394161
intron_3_52524881_52524963	0.693462	Skin_Not_Sun_Exposed_Suprapubic	0.985216	NT5DC2	intron_3_52558897_52558979	ENSG00000168268.11	0.394161
intron_4_2354073_2364486	0.69283	Skin_Not_Sun_Exposed_Suprapubic	0.985216	ZFYVE28	intron_4_2355800_2366213	ENSG00000159733.14	-0.395018
intron_4_2354073_2418285	0.69283	Skin_Not_Sun_Exposed_Suprapubic	0.985216	ZFYVE28	intron_4_2355800_2420012	ENSG00000159733.14	0.395018
intron_4_88712017_88722151	0.693392	Skin_Not_Sun_Exposed_Suprapubic	0.985216	FAM13A-AS1	intron_4_89633168_89643302	ENSG00000248019.3	-0.394256
intron_5_148065475_148070323	0.693462	Skin_Not_Sun_Exposed_Suprapubic	0.985216	SPINK5	intron_5_147445038_147449886	ENSG00000133710.17	0.394161
intron_5_176121814_176123997	0.693092	Skin_Not_Sun_Exposed_Suprapubic	0.985216	FAM153B	intron_5_175548817_175551000	ENSG00000289731.1	-0.394663
intron_8_47440542_47595811	0.693337	Skin_Not_Sun_Exposed_Suprapubic	0.985216	SPIDR	intron_8_48353104_48508373	ENSG00000164808.17	-0.39433
intron_17_40819208_40833115	0.684087	Breast_Mammary_Tissue	0.985216	KRT10-AS1	intron_17_38975460_38989367	ENSG00000167920.12	-0.406892
intron_11_33722463_33736382	0.692218	Adipose_Visceral_Omentum	0.985218	CD59	intron_11_33744009_33757928	ENSG00000085063.18	-0.395847
intron_11_65020499_65021721	0.692339	Adipose_Visceral_Omentum	0.985218	ARL2	intron_11_64787971_64789193	ENSG00000213465.8	-0.395683
intron_13_37000822_37002273	0.692585	Adipose_Visceral_Omentum	0.985218	EXOSC8	intron_13_37574959_37576410	ENSG00000120699.14	-0.395349
intron_13_37000822_37002488	0.692585	Adipose_Visceral_Omentum	0.985218	EXOSC8	intron_13_37574959_37576625	ENSG00000120699.14	0.395349
intron_13_37001801_37002273	0.692585	Adipose_Visceral_Omentum	0.985218	EXOSC8	intron_13_37575938_37576410	ENSG00000120699.14	-0.395349
intron_13_37003517_37004516	0.692585	Adipose_Visceral_Omentum	0.985218	EXOSC8	intron_13_37577654_37578653	ENSG00000120699.14	0.395349
intron_14_90772942_90780738	0.69156	Adipose_Visceral_Omentum	0.985218	TTC7B	intron_14_91239286_91247082	ENSG00000165914.15	0.396739
intron_15_100372992_100380744	0.691921	Adipose_Visceral_Omentum	0.985218	CERS3-AS1	intron_15_100913197_100920949	ENSG00000259430.2	0.39625
intron_15_49625431_49630824	0.691894	Adipose_Visceral_Omentum	0.985218	DTWD1	intron_15_49917628_49923021	ENSG00000104047.15	0.396286
intron_16_263775_264614	0.692585	Adipose_Visceral_Omentum	0.985218	FAM234A	intron_16_313774_314613	ENSG00000167930.17	0.395349
intron_16_264171_264614	0.692585	Adipose_Visceral_Omentum	0.985218	FAM234A	intron_16_314170_314613	ENSG00000167930.17	-0.395349
intron_17_78204741_78204828	0.692397	Adipose_Visceral_Omentum	0.985218	AFMID	intron_17_76200822_76200909	ENSG00000183077.16	0.395604
intron_17_78204900_78205093	0.692397	Adipose_Visceral_Omentum	0.985218	AFMID	intron_17_76200981_76201174	ENSG00000183077.16	0.395604
intron_17_78204900_78205946	0.692397	Adipose_Visceral_Omentum	0.985218	AFMID	intron_17_76200981_76202027	ENSG00000183077.16	0.395604
intron_17_78205190_78205440	0.692397	Adipose_Visceral_Omentum	0.985218	AFMID	intron_17_76201271_76201521	ENSG00000183077.16	0.395604
intron_17_7856843_7857015	0.692507	Adipose_Visceral_Omentum	0.985218	NAA38	intron_17_7760161_7760333	ENSG00000183011.14	-0.395455
intron_19_1032696_1036130	0.692077	Adipose_Visceral_Omentum	0.985218	CNN2	intron_19_1032695_1036129	ENSG00000064666.15	0.396038
intron_19_17784235_17784725	0.692125	Adipose_Visceral_Omentum	0.985218	FCHO1	intron_19_17895044_17895534	ENSG00000130475.16	0.395973
intron_19_17784924_17786574	0.692125	Adipose_Visceral_Omentum	0.985218	FCHO1	intron_19_17895733_17897383	ENSG00000130475.16	0.395973
intron_19_21744115_21744941	0.691735	Adipose_Visceral_Omentum	0.985218	ZNF100	intron_19_21926917_21927743	ENSG00000197020.12	-0.396501
intron_19_45423381_45449173	0.692228	Adipose_Visceral_Omentum	0.985218	ERCC1	intron_19_45926639_45952431	ENSG00000012061.16	-0.395833
intron_1_231528826_231529255	0.691874	Adipose_Visceral_Omentum	0.985218	TSNAX-DISC1	intron_1_231664572_231665001	ENSG00000270106.6	0.396313
intron_1_231528826_231529255	0.691874	Adipose_Visceral_Omentum	0.985218	TSNAX	intron_1_231664572_231665001	ENSG00000116918.15	0.396313
intron_1_7771385_7773442	0.691773	Adipose_Visceral_Omentum	0.985218	VAMP3	intron_1_7831445_7833502	ENSG00000049245.13	-0.39645
intron_20_25030958_25048085	0.691874	Adipose_Visceral_Omentum	0.985218	ACSS1	intron_20_25011594_25028721	ENSG00000154930.15	-0.396313
intron_20_35732135_35734186	0.691863	Adipose_Visceral_Omentum	0.985218	RBM39	intron_20_34320057_34322108	ENSG00000131051.24	-0.396328
intron_22_31648276_31650699	0.691982	Adipose_Visceral_Omentum	0.985218	PISD	intron_22_32044262_32046685	ENSG00000241878.12	-0.396166
intron_2_127059155_127060596	0.691733	Adipose_Visceral_Omentum	0.985218	BIN1	intron_2_127816731_127818172	ENSG00000136717.15	0.396504
intron_2_241934210_241965927	0.692163	Adipose_Visceral_Omentum	0.985218	LINC01237	intron_2_242876361_242908078	ENSG00000233806.9	-0.395922
intron_3_126462220_126466155	0.691837	Adipose_Visceral_Omentum	0.985218	ZXDC	intron_3_126181063_126184998	ENSG00000070476.15	-0.396364
intron_3_157572043_157578279	0.692125	Adipose_Visceral_Omentum	0.985218	SLC66A1L	intron_3_157289832_157296068	ENSG00000174899.13	-0.395973
intron_3_9377888_9380503	0.692228	Adipose_Visceral_Omentum	0.985218	THUMPD3	intron_3_9419572_9422187	ENSG00000134077.16	-0.395833
intron_3_9800067_9800185	0.692125	Adipose_Visceral_Omentum	0.985218	ARPC4	intron_3_9841751_9841869	ENSG00000241553.13	0.395973
intron_4_951258_951682	0.692216	Adipose_Visceral_Omentum	0.985218	TMEM175	intron_4_945046_945470	ENSG00000127419.17	-0.395849
intron_7_116210734_116249020	0.691585	Adipose_Visceral_Omentum	0.985218	TES	intron_7_115850788_115889074	ENSG00000135269.18	0.396705
intron_7_2547478_2554305	0.69251	Adipose_Visceral_Omentum	0.985218	BRAT1	intron_7_2587112_2593939	ENSG00000106009.16	-0.395451
intron_7_77262307_77273694	0.691613	Adipose_Visceral_Omentum	0.985218	CCDC146	intron_7_76891624_76903011	ENSG00000135205.15	-0.396667
intron_8_144829090_144837391	0.692066	Adipose_Visceral_Omentum	0.985218	ZNF7	intron_8_146054475_146062776	ENSG00000147789.16	-0.396053
intron_8_144829604_144837391	0.692066	Adipose_Visceral_Omentum	0.985218	ZNF7	intron_8_146054989_146062776	ENSG00000147789.16	0.396053
intron_1_204982020_204987418	0.656576	Artery_Aorta	0.985218	NFASC	intron_1_204951148_204956546	ENSG00000163531.17	0.444646
intron_1_1489274_1489692	0.719183	Brain_Substantia_nigra	0.985218	ATAD3B	intron_1_1424654_1425072	ENSG00000160072.20	-0.359551
intron_1_1489274_1490257	0.719183	Brain_Substantia_nigra	0.985218	ATAD3B	intron_1_1424654_1425637	ENSG00000160072.20	0.359551
intron_13_37024442_37025320	0.65859	Brain_Frontal_Cortex_BA9	0.985219	SUPT20H	intron_13_37598579_37599457	ENSG00000102710.21	-0.44186
intron_17_6623097_6623509	0.658672	Brain_Frontal_Cortex_BA9	0.985219	KIAA0753	intron_17_6526417_6526829	ENSG00000198920.11	0.441748
intron_17_6623097_6623607	0.658672	Brain_Frontal_Cortex_BA9	0.985219	KIAA0753	intron_17_6526417_6526927	ENSG00000198920.11	-0.441748
intron_1_54673805_54674016	0.658624	Brain_Frontal_Cortex_BA9	0.985219	MROH7-TTC4	intron_1_55139478_55139689	ENSG00000271723.5	0.441813
intron_1_54673805_54674016	0.658624	Brain_Frontal_Cortex_BA9	0.985219	MROH7	intron_1_55139478_55139689	ENSG00000184313.20	0.441813
intron_12_118201463_118212914	0.693993	Brain_Nucleus_accumbens_basal_ganglia	0.985222	TAOK3	intron_12_118639268_118650719	ENSG00000135090.14	-0.393443
intron_12_880031_880721	0.74829	Adipose_Subcutaneous	0.985222	WNK1	intron_12_989197_989887	ENSG00000060237.19	-0.320896
intron_13_98824504_98825872	0.748263	Adipose_Subcutaneous	0.985222	DOCK9	intron_13_99476758_99478126	ENSG00000088387.22	0.32093
intron_10_42816672_42817318	0.694425	Brain_Cortex	0.985223	BMS1	intron_10_43312120_43312766	ENSG00000165733.8	0.392857
intron_1_94931985_94939829	0.694425	Brain_Cortex	0.985223	CNN3-DT	intron_1_95397541_95405385	ENSG00000235501.8	-0.392857
intron_1_94931985_94962925	0.694425	Brain_Cortex	0.985223	CNN3-DT	intron_1_95397541_95428481	ENSG00000235501.8	-0.392857
intron_21_33266175_33268394	0.68412	Breast_Mammary_Tissue	0.985223	ENSG00000249624	intron_21_34638480_34640699	ENSG00000249624.10	-0.406847
intron_5_113539181_113540968	0.719183	smultixcan	0.985226	YTHDC2	intron_5_112874878_112876665	ENSG00000047188.16	-0.359551
intron_8_23028441_23028529	0.719183	smultixcan	0.985226	TNFRSF10B	intron_8_22885954_22886042	ENSG00000120889.13	-0.359551
intron_4_158211574_158212061	0.704912	Spleen	0.985226	TMEM144	intron_4_159132726_159133213	ENSG00000164124.11	0.378698
intron_4_158211574_158212608	0.704912	Spleen	0.985226	TMEM144	intron_4_159132726_159133760	ENSG00000164124.11	-0.378698
intron_11_87306005_87309505	0.719264	smultixcan	0.985235	TMEM135	intron_11_87017047_87020547	ENSG00000166575.17	-0.0131049
intron_12_6799623_6800072	0.719329	smultixcan	0.985235	CD4	intron_12_6908789_6909238	ENSG00000010610.10	0.359355
intron_14_64736891_64737356	0.719385	smultixcan	0.985235	PLEKHG3	intron_14_65203609_65204074	ENSG00000126822.18	-0.359281
intron_14_92030776_92033192	0.719479	smultixcan	0.985235	TRIP11	intron_14_92497120_92499536	ENSG00000100815.12	0.359155
intron_15_42492945_42511833	0.719365	smultixcan	0.985235	SNAP23	intron_15_42785143_42804031	ENSG00000092531.10	-0.359307
intron_15_67166193_67166779	0.71934	smultixcan	0.985235	SMAD3	intron_15_67458531_67459117	ENSG00000166949.17	0.359341
intron_15_99690428_99703362	0.719299	smultixcan	0.985235	MEF2A	intron_15_100230633_100243567	ENSG00000068305.19	-0.0523523
intron_16_16363289_16363752	0.719428	smultixcan	0.985235	PKD1P2	intron_16_16457146_16457609	ENSG00000227827.3	0.359223
intron_16_3129653_3131747	0.719484	smultixcan	0.985235	ZNF213-AS1	intron_16_3179654_3181748	ENSG00000263072.10	0.648154
intron_17_47033381_47056460	0.719223	smultixcan	0.985235	ENSG00000262879	intron_17_45110747_45133826	ENSG00000262879.7	0.36002
intron_17_67675542_67687066	0.719315	smultixcan	0.985235	PITPNC1	intron_17_65671658_65683182	ENSG00000154217.16	-0.359375
intron_18_27344342_27345371	0.719365	smultixcan	0.985235	ENSG00000264790	intron_18_24924306_24925335	ENSG00000264790.1	-0.359307
intron_19_10961174_10984121	0.719385	smultixcan	0.985235	SMARCA4	intron_19_11071850_11094797	ENSG00000127616.21	-0.359281
intron_19_10961729_10984124	0.719385	smultixcan	0.985235	SMARCA4	intron_19_11072405_11094800	ENSG00000127616.21	0.359281
intron_19_14755844_14756238	0.719265	smultixcan	0.985235	ADGRE2	intron_19_14866656_14867050	ENSG00000127507.18	0.356605
intron_19_8413420_8421789	0.71924	smultixcan	0.985235	MARCHF2	intron_19_8478304_8486673	ENSG00000099785.11	-0.349767
intron_1_114622065_114622987	0.719428	smultixcan	0.985235	DENND2C	intron_1_115164686_115165608	ENSG00000175984.15	0
intron_1_15507907_15518110	0.719348	smultixcan	0.985235	CASP9	intron_1_15834402_15844605	ENSG00000132906.18	-0.317096
intron_1_236236398_236242829	0.719342	smultixcan	0.985235	ERO1B	intron_1_236399698_236406129	ENSG00000086619.15	0.359338
intron_20_879848_881171	0.719257	smultixcan	0.985235	ANGPT4	intron_20_860491_861814	ENSG00000101280.8	0.359452
intron_2_217991056_218002840	0.719479	smultixcan	0.985235	TNS1	intron_2_218855779_218867563	ENSG00000079308.21	0.359155
intron_3_119513719_119517205	0.719338	smultixcan	0.985235	TIMMDC1	intron_3_119232566_119236052	ENSG00000113845.10	0.359228
intron_3_119660063_119660520	0.719385	smultixcan	0.985235	POPDC2	intron_3_119378910_119379367	ENSG00000121577.14	0.357897
intron_3_193492997_193493090	0.719479	smultixcan	0.985235	ATP13A4	intron_3_193210786_193210879	ENSG00000127249.15	0.359155
intron_5_58583232_58617643	0.719315	smultixcan	0.985235	RAB3C	intron_5_57879059_57913470	ENSG00000152932.8	0.359375
intron_6_3015643_3016884	0.719481	smultixcan	0.985235	NQO2	intron_6_3015877_3017118	ENSG00000124588.22	0.672106
intron_8_90534626_90554351	0.719479	smultixcan	0.985235	ENSG00000254180	intron_8_91546854_91566579	ENSG00000254180.2	-0.359155
intron_12_69795344_69800209	0.646906	Small_Intestine_Terminal_Ileum	0.985237	RAB3IP	intron_12_70189124_70193989	ENSG00000127328.22	-0.458065
intron_16_3390517_3397192	0.64686	Small_Intestine_Terminal_Ileum	0.985237	ZSCAN32	intron_16_3440517_3447192	ENSG00000140987.21	-0.458128
intron_19_48161507_48162262	0.646855	Small_Intestine_Terminal_Ileum	0.985237	LIG1	intron_19_48664764_48665519	ENSG00000105486.15	-0.458136
intron_1_206603204_206604609	0.646877	Small_Intestine_Terminal_Ileum	0.985237	EIF2D	intron_1_206776558_206777963	ENSG00000143486.16	-0.458105
intron_3_9920602_9920925	0.64686	Small_Intestine_Terminal_Ileum	0.985237	ENSG00000288550	intron_3_9962286_9962609	ENSG00000288550.3	0.458128
intron_3_9920602_9920925	0.64686	Small_Intestine_Terminal_Ileum	0.985237	IL17RC	intron_3_9962286_9962609	ENSG00000163702.21	0.458128
intron_7_67306083_67308935	0.646906	Small_Intestine_Terminal_Ileum	0.985237	STAG3L4	intron_7_66771070_66773922	ENSG00000291153.1	0.458065
intron_2_54138748_54304688	0.719251	Brain_Substantia_nigra	0.985237	ACYP2	intron_2_54365885_54531825	ENSG00000170634.13	0.359459
intron_7_43648652_43729429	0.744975	Brain_Caudate_basal_ganglia	0.985237	COA1	intron_7_43688251_43769028	ENSG00000106603.20	-0.325272
intron_14_23347212_23347460	0.719496	smultixcan	0.98524	SLC22A17	intron_14_23816421_23816669	ENSG00000092096.19	-0.359133
intron_9_87726308_87727594	0.695196	Adrenal_Gland	0.98524	CTSL	intron_9_90341223_90342509	ENSG00000135047.16	-0.391813
intron_10_100979372_100983755	0.704802	Cells_EBV-transformed_lymphocytes	0.985241	MRPL43	intron_10_102739129_102743512	ENSG00000055950.17	0.378847
intron_3_9920602_9920925	0.64686	Brain_Anterior_cingulate_cortex_BA24	0.985247	ENSG00000288550	intron_3_9962286_9962609	ENSG00000288550.3	0.458128
intron_3_9920602_9920925	0.64686	Brain_Anterior_cingulate_cortex_BA24	0.985247	IL17RC	intron_3_9962286_9962609	ENSG00000163702.21	0.458128
intron_19_13732285_13751608	0.71951	smultixcan	0.985247	YJU2B	intron_19_13843099_13862422	ENSG00000104957.14	0.506446
intron_10_119672656_119676464	0.672863	Pituitary	0.985248	BAG3	intron_10_121432168_121435976	ENSG00000151929.10	-0.422222
intron_11_62789210_62789292	0.686414	Esophagus_Muscularis	0.985248	TMEM179B	intron_11_62556682_62556764	ENSG00000185475.11	-0.403727
intron_11_62789679_62789886	0.686414	Esophagus_Muscularis	0.985248	TMEM179B	intron_11_62557151_62557358	ENSG00000185475.11	0.403727
intron_5_58583232_58617643	0.719315	Brain_Substantia_nigra	0.985249	RAB3C	intron_5_57879059_57913470	ENSG00000152932.8	0.359375
intron_11_47234934_47235270	0.748396	Adipose_Subcutaneous	0.985249	DDB2	intron_11_47256485_47256821	ENSG00000134574.12	0.320755
intron_1_169837112_169842417	0.748396	Adipose_Subcutaneous	0.985249	C1orf112	intron_1_169806253_169811558	ENSG00000000460.17	-0.320755
intron_12_69795344_69800209	0.646906	Brain_Anterior_cingulate_cortex_BA24	0.985249	RAB3IP	intron_12_70189124_70193989	ENSG00000127328.22	-0.458065
intron_11_65714910_65716667	0.668989	Colon_Transverse	0.98525	KAT5	intron_11_65482381_65484138	ENSG00000172977.13	-0.427536
intron_12_110647336_110647749	0.668869	Colon_Transverse	0.98525	TCTN1	intron_12_111085141_111085554	ENSG00000204852.17	-0.4277
intron_17_29074914_29079727	0.668629	Colon_Transverse	0.98525	MYO18A	intron_17_27401932_27406745	ENSG00000196535.20	0.42803
intron_17_29074914_29082316	0.668629	Colon_Transverse	0.98525	MYO18A	intron_17_27401932_27409334	ENSG00000196535.20	-0.42803
intron_19_48954962_48955687	0.668791	Colon_Transverse	0.98525	BAX	intron_19_49458219_49458944	ENSG00000087088.21	-0.427807
intron_1_45641811_45642427	0.668919	Colon_Transverse	0.98525	GPBP1L1	intron_1_46107483_46108099	ENSG00000159592.11	0.427632
intron_22_50577934_50579036	0.668952	Colon_Transverse	0.98525	CHKB-CPT1B	intron_22_51016363_51017465	ENSG00000254413.8	0.427586
intron_2_108485908_108486511	0.668989	Colon_Transverse	0.98525	GCC2	intron_2_109102364_109102967	ENSG00000135968.22	-0.427536
intron_3_113366309_113379306	0.66887	Colon_Transverse	0.98525	ENSG00000285943	intron_3_113085156_113098153	ENSG00000285943.1	0.427699
intron_4_17845901_17873388	0.66897	Colon_Transverse	0.98525	LCORL	intron_4_17847524_17875011	ENSG00000178177.17	-0.427562
intron_4_17845901_17909094	0.66897	Colon_Transverse	0.98525	LCORL	intron_4_17847524_17910717	ENSG00000178177.17	-0.427562
intron_6_46900083_46906661	0.668746	Colon_Transverse	0.98525	ADGRF5	intron_6_46867820_46874398	ENSG00000069122.19	0.427869
intron_8_25440673_25444292	0.668952	Colon_Transverse	0.98525	KCTD9	intron_8_25298189_25301808	ENSG00000104756.16	0.427586
intron_9_92145031_92147922	0.66864	Colon_Transverse	0.98525	ENSG00000290644	intron_9_94907313_94910204	ENSG00000290644.1	0.428016
intron_2_271939_272192	0.719479	Brain_Substantia_nigra	0.98525	ACP1	intron_2_271939_272192	ENSG00000143727.16	0.359155
intron_2_272065_272192	0.719479	Brain_Substantia_nigra	0.98525	ACP1	intron_2_272065_272192	ENSG00000143727.16	-0.359155
intron_9_133440525_133444863	0.719479	Brain_Substantia_nigra	0.98525	ADAMTS13	intron_9_136305646_136309984	ENSG00000160323.19	0.359155
intron_10_73795663_73796321	0.656721	Artery_Aorta	0.985251	ZSWIM8	intron_10_75555421_75556079	ENSG00000214655.11	-0.444444
intron_10_73795663_73796774	0.656721	Artery_Aorta	0.985251	ZSWIM8	intron_10_75555421_75556532	ENSG00000214655.11	-0.444444
intron_1_1092103_1116060	0.656721	Artery_Aorta	0.985251	C1orf159	intron_1_1027483_1051440	ENSG00000131591.18	-0.444444
intron_2_61017851_61031419	0.656721	Artery_Aorta	0.985251	PEX13	intron_2_61244986_61258554	ENSG00000162928.9	-0.444444
intron_14_23941158_23953574	0.694056	Brain_Nucleus_accumbens_basal_ganglia	0.985252	DHRS4-AS1	intron_14_24410367_24422783	ENSG00000215256.6	0.393357
intron_7_43938494_43942826	0.694091	Brain_Nucleus_accumbens_basal_ganglia	0.985252	UBE2D4	intron_7_43978093_43982425	ENSG00000078967.13	-0.39331
intron_19_17210380_17210715	0.690897	Stomach	0.985252	MYO9B	intron_19_17321189_17321524	ENSG00000099331.14	0.397638
intron_10_34450448_34470085	0.690932	Stomach	0.985252	PARD3	intron_10_34739376_34759013	ENSG00000148498.17	-0.39759
intron_1_236544915_236548012	0.68417	Breast_Mammary_Tissue	0.985254	LGALS8	intron_1_236708215_236711312	ENSG00000116977.19	-0.40678
intron_2_190343961_190348888	0.704845	Cells_EBV-transformed_lymphocytes	0.985254	INPP1	intron_2_191208687_191213614	ENSG00000151689.13	-0.378788
intron_4_158211574_158212608	0.704912	Cells_EBV-transformed_lymphocytes	0.985254	TMEM144	intron_4_159132726_159133760	ENSG00000164124.11	-0.378698
intron_10_119932318_119933005	0.674666	Nerve_Tibial	0.985256	SEC23IP	intron_10_121691830_121692517	ENSG00000107651.15	-0.419753
intron_10_119932318_119933008	0.674666	Nerve_Tibial	0.985256	SEC23IP	intron_10_121691830_121692520	ENSG00000107651.15	0.419753
intron_10_132209364_132222641	0.673254	Nerve_Tibial	0.985256	STK32C	intron_10_134022868_134036145	ENSG00000165752.17	-0.421687
intron_10_70844638_70851143	0.673717	Nerve_Tibial	0.985256	ENSG00000289738	intron_10_72604395_72610900	ENSG00000289738.1	-0.421053
intron_10_70844638_70851143	0.673717	Nerve_Tibial	0.985256	SGPL1	intron_10_72604395_72610900	ENSG00000166224.18	-0.421053
intron_11_115178775_115198406	0.673116	Nerve_Tibial	0.985256	CADM1	intron_11_115049495_115069126	ENSG00000182985.18	0.421875
intron_11_44081320_44083169	0.676522	Nerve_Tibial	0.985256	ACCS	intron_11_44102870_44104719	ENSG00000110455.14	-0.417214
intron_11_44171742_44206793	0.67324	Nerve_Tibial	0.985256	EXT2	intron_11_44193292_44228343	ENSG00000151348.16	-0.421705
intron_11_46369550_46371313	0.67334	Nerve_Tibial	0.985256	DGKZ	intron_11_46391100_46392863	ENSG00000149091.15	-0.421569
intron_11_46370009_46371313	0.67334	Nerve_Tibial	0.985256	DGKZ	intron_11_46391559_46392863	ENSG00000149091.15	0.421569
intron_11_5708603_5709053	0.673994	Nerve_Tibial	0.985256	TRIM22	intron_11_5729833_5730283	ENSG00000132274.17	0.420673
intron_11_5708603_5734182	0.673994	Nerve_Tibial	0.985256	TRIM22	intron_11_5729833_5755412	ENSG00000132274.17	-0.420673
intron_11_65539881_65540013	0.67506	Nerve_Tibial	0.985256	LTBP3	intron_11_65307352_65307484	ENSG00000168056.18	0.419214
intron_11_65539881_65540245	0.67506	Nerve_Tibial	0.985256	LTBP3	intron_11_65307352_65307716	ENSG00000168056.18	-0.419214
intron_11_65540153_65540245	0.67506	Nerve_Tibial	0.985256	LTBP3	intron_11_65307624_65307716	ENSG00000168056.18	0.419214
intron_11_6604360_6608394	0.674707	Nerve_Tibial	0.985256	ILK	intron_11_6625590_6629624	ENSG00000166333.14	0.419697
intron_11_70420510_70421470	0.676151	Nerve_Tibial	0.985256	CTTN	intron_11_70266616_70267576	ENSG00000085733.16	-0.417722
intron_11_723353_724724	0.673442	Nerve_Tibial	0.985256	EPS8L2	intron_11_723353_724724	ENSG00000177106.17	-0.421429
intron_11_72692785_72693325	0.675626	Nerve_Tibial	0.985256	ARAP1	intron_11_72403830_72404370	ENSG00000186635.15	0.41844
intron_11_85709500_85711113	0.6736	Nerve_Tibial	0.985256	SYTL2	intron_11_85420543_85422156	ENSG00000137501.18	-0.421212
intron_11_8620572_8621032	0.675505	Nerve_Tibial	0.985256	TRIM66	intron_11_8642119_8642579	ENSG00000166436.18	0.418605
intron_12_106312434_106314358	0.675505	Nerve_Tibial	0.985256	TCP11L2	intron_12_106706212_106708136	ENSG00000166046.11	0.418605
intron_12_113187048_113191310	0.675181	Nerve_Tibial	0.985256	RITA1	intron_12_113624853_113629115	ENSG00000139405.16	0.419048
intron_12_123699810_123704532	0.675226	Nerve_Tibial	0.985256	TCTN2	intron_12_124184357_124189079	ENSG00000168778.13	-0.418986
intron_12_131137014_131138137	0.676484	Nerve_Tibial	0.985256	ADGRD1	intron_12_131621559_131622682	ENSG00000111452.13	0.417266
intron_12_132861634_132862333	0.675889	Nerve_Tibial	0.985256	CHFR	intron_12_133438220_133438919	ENSG00000072609.18	0.418079
intron_12_132861634_132869619	0.675889	Nerve_Tibial	0.985256	CHFR	intron_12_133438220_133446205	ENSG00000072609.18	-0.418079
intron_12_133188072_133191489	0.672968	Nerve_Tibial	0.985256	ENSG00000256825	intron_12_133764658_133768075	ENSG00000256825.4	0.422078
intron_12_133188072_133191489	0.672968	Nerve_Tibial	0.985256	ZNF268	intron_12_133764658_133768075	ENSG00000090612.22	0.422078
intron_12_1754514_1772842	0.672863	Nerve_Tibial	0.985256	ADIPOR2	intron_12_1863680_1882008	ENSG00000006831.10	0.422222
intron_13_102838739_102839551	0.674792	Nerve_Tibial	0.985256	BIVM	intron_13_103491089_103491901	ENSG00000134897.14	0.41958
intron_13_102838739_102839572	0.674792	Nerve_Tibial	0.985256	BIVM-ERCC5	intron_13_103491089_103491922	ENSG00000270181.3	-0.41958
intron_13_102838739_102839572	0.674792	Nerve_Tibial	0.985256	BIVM	intron_13_103491089_103491922	ENSG00000134897.14	-0.41958
intron_13_32244182_32247323	0.674274	Nerve_Tibial	0.985256	FRY	intron_13_32818319_32821460	ENSG00000073910.23	0.42029
intron_13_36965726_36967672	0.675505	Nerve_Tibial	0.985256	ALG5	intron_13_37539863_37541809	ENSG00000120697.10	-0.418605
intron_13_36965726_36971977	0.675505	Nerve_Tibial	0.985256	ALG5	intron_13_37539863_37546114	ENSG00000120697.10	0.418605
intron_13_45008879_45014952	0.676409	Nerve_Tibial	0.985256	GPALPP1	intron_13_45583014_45589087	ENSG00000133114.18	0.417369
intron_13_49339742_49344179	0.675517	Nerve_Tibial	0.985256	CAB39L	intron_13_49913878_49918315	ENSG00000102547.19	0.418588
intron_13_49344238_49350744	0.675397	Nerve_Tibial	0.985256	CAB39L	intron_13_49918374_49924880	ENSG00000102547.19	0.418753
intron_14_104717646_104718795	0.676514	Nerve_Tibial	0.985256	INF2	intron_14_105183983_105185132	ENSG00000203485.14	-0.417225
intron_14_20378535_20378754	0.677349	Nerve_Tibial	0.985256	TEP1	intron_14_20846694_20846913	ENSG00000129566.13	0.416084
intron_14_20378853_20378981	0.677349	Nerve_Tibial	0.985256	TEP1	intron_14_20847012_20847140	ENSG00000129566.13	-0.416084
intron_14_23026375_23027745	0.676331	Nerve_Tibial	0.985256	PSMB5	intron_14_23495584_23496954	ENSG00000100804.19	-0.417476
intron_14_24442452_24442754	0.675452	Nerve_Tibial	0.985256	SDR39U1	intron_14_24911658_24911960	ENSG00000100445.18	0.418677
intron_14_26472391_26479977	0.673951	Nerve_Tibial	0.985256	NOVA1	intron_14_26941597_26949183	ENSG00000139910.20	0.420732
intron_14_51652217_51689691	0.674746	Nerve_Tibial	0.985256	FRMD6	intron_14_52118935_52156409	ENSG00000139926.16	0.419643
intron_15_25687828_25691715	0.676294	Nerve_Tibial	0.985256	ATP10A	intron_15_25932975_25936862	ENSG00000206190.13	-0.417526
intron_15_25687996_25691715	0.676294	Nerve_Tibial	0.985256	ATP10A	intron_15_25933143_25936862	ENSG00000206190.13	0.417526
intron_15_40290082_40290577	0.673717	Nerve_Tibial	0.985256	PLCB2	intron_15_40582283_40582778	ENSG00000137841.12	0.421053
intron_15_51401743_51404277	0.677367	Nerve_Tibial	0.985256	GLDN	intron_15_51693940_51696474	ENSG00000186417.14	-0.416058
intron_15_75363290_75363999	0.676179	Nerve_Tibial	0.985256	MAN2C1	intron_15_75655631_75656340	ENSG00000140400.18	-0.417683
intron_15_84653699_84654234	0.673109	Nerve_Tibial	0.985256	WDR73	intron_15_85196930_85197465	ENSG00000177082.13	0.421884
intron_15_88909923_88912428	0.674485	Nerve_Tibial	0.985256	MFGE8	intron_15_89453154_89455659	ENSG00000140545.16	-0.42
intron_16_10765144_10767949	0.674802	Nerve_Tibial	0.985256	NUBP1	intron_16_10859001_10861806	ENSG00000103274.11	-0.419566
intron_16_24793649_24794544	0.677526	Nerve_Tibial	0.985256	TNRC6A	intron_16_24804970_24805865	ENSG00000090905.19	0.415842
intron_16_67952425_67954643	0.676663	Nerve_Tibial	0.985256	SLC12A4	intron_16_67986328_67988546	ENSG00000124067.17	0.417021
intron_16_88727661_88731706	0.673717	Nerve_Tibial	0.985256	PIEZO1	intron_16_88794069_88798114	ENSG00000103335.22	-0.421053
intron_17_4886617_4887110	0.673907	Nerve_Tibial	0.985256	MINK1	intron_17_4789912_4790405	ENSG00000141503.17	0.420792
intron_17_50080375_50081097	0.676408	Nerve_Tibial	0.985256	ITGA3	intron_17_48157739_48158461	ENSG00000005884.18	0.41737
intron_17_50749344_50750501	0.676223	Nerve_Tibial	0.985256	LUC7L3	intron_17_48826705_48827862	ENSG00000108848.16	-0.417622
intron_17_5533988_5536851	0.677503	Nerve_Tibial	0.985256	NLRP1	intron_17_5437308_5440171	ENSG00000091592.17	0.415873
intron_17_5533988_5539415	0.677503	Nerve_Tibial	0.985256	NLRP1	intron_17_5437308_5442735	ENSG00000091592.17	0.415873
intron_17_65536553_65537324	0.676087	Nerve_Tibial	0.985256	AXIN2	intron_17_63532671_63533442	ENSG00000168646.14	-0.417808
intron_17_65537063_65537324	0.676087	Nerve_Tibial	0.985256	AXIN2	intron_17_63533181_63533442	ENSG00000168646.14	0.417808
intron_18_32136460_32287031	0.674871	Nerve_Tibial	0.985256	GAREM1	intron_18_29716423_29866994	ENSG00000141441.16	-0.419472
intron_19_2810098_2810304	0.675275	Nerve_Tibial	0.985256	THOP1	intron_19_2810096_2810302	ENSG00000172009.15	-0.418919
intron_19_29817541_29820702	0.675086	Nerve_Tibial	0.985256	CCNE1	intron_19_30308448_30311609	ENSG00000105173.14	0.419178
intron_19_36115928_36116041	0.674591	Nerve_Tibial	0.985256	TBCB	intron_19_36606830_36606943	ENSG00000105254.12	0.419855
intron_19_42250565_42254978	0.674512	Nerve_Tibial	0.985256	ERF	intron_19_42754717_42759130	ENSG00000105722.10	-0.419963
intron_19_48121322_48122934	0.67513	Nerve_Tibial	0.985256	LIG1	intron_19_48624579_48626191	ENSG00000105486.15	-0.419118
intron_19_49812335_49812447	0.67359	Nerve_Tibial	0.985256	FUZ	intron_19_50315592_50315704	ENSG00000010361.14	0.421226
intron_19_49812335_49812996	0.677334	Nerve_Tibial	0.985256	FUZ	intron_19_50315592_50316253	ENSG00000010361.14	0.416104
intron_19_53070262_53074140	0.676222	Nerve_Tibial	0.985256	ZNF160	intron_19_53573515_53577393	ENSG00000170949.18	0.417625
intron_19_55642148_55642497	0.67367	Nerve_Tibial	0.985256	ZNF580	intron_19_56153514_56153863	ENSG00000213015.9	0.421117
intron_19_58276429_58277183	0.676922	Nerve_Tibial	0.985256	ZNF544	intron_19_58787795_58788549	ENSG00000198131.15	-0.416667
intron_19_6364639_6368538	0.675955	Nerve_Tibial	0.985256	CLPP	intron_19_6364650_6368549	ENSG00000125656.11	-0.417989
intron_19_6415457_6415534	0.675206	Nerve_Tibial	0.985256	KHSRP	intron_19_6415468_6415545	ENSG00000088247.19	0.419014
intron_19_6415457_6415609	0.675206	Nerve_Tibial	0.985256	KHSRP	intron_19_6415468_6415620	ENSG00000088247.19	-0.419014
intron_1_111619934_111691334	0.675814	Nerve_Tibial	0.985256	RAP1A	intron_1_112162556_112233956	ENSG00000116473.15	0.418182
intron_1_156738764_156741053	0.674566	Nerve_Tibial	0.985256	MRPL24	intron_1_156708556_156710845	ENSG00000143314.12	-0.41989
intron_1_160685189_160711682	0.674363	Nerve_Tibial	0.985256	CD48	intron_1_160654979_160681472	ENSG00000117091.10	-0.420168
intron_1_169593724_169594692	0.673717	Nerve_Tibial	0.985256	SELP	intron_1_169562962_169563930	ENSG00000174175.17	-0.421053
intron_1_19285114_19285888	0.677312	Nerve_Tibial	0.985256	AKR7A3	intron_1_19611608_19612382	ENSG00000162482.5	-0.416134
intron_1_204256888_204257353	0.677443	Nerve_Tibial	0.985256	PLEKHA6	intron_1_204226016_204226481	ENSG00000143850.16	0.415956
intron_1_211304140_211312355	0.674691	Nerve_Tibial	0.985256	RCOR3	intron_1_211477482_211485697	ENSG00000117625.14	0.419718
intron_1_2189781_2193639	0.673176	Nerve_Tibial	0.985256	FAAP20	intron_1_2121220_2125078	ENSG00000162585.17	0.421794
intron_1_23433272_23433425	0.676562	Nerve_Tibial	0.985256	ASAP3	intron_1_23759765_23759918	ENSG00000088280.20	-0.41716
intron_1_44970044_44978315	0.676188	Nerve_Tibial	0.985256	EIF2B3	intron_1_45435716_45443987	ENSG00000070785.17	-0.417671
intron_1_46583329_46594113	0.676151	Nerve_Tibial	0.985256	MKNK1	intron_1_47049001_47059785	ENSG00000079277.22	0.417722
intron_1_46584803_46585874	0.676151	Nerve_Tibial	0.985256	MKNK1	intron_1_47050475_47051546	ENSG00000079277.22	-0.417722
intron_20_18480181_18480402	0.675421	Nerve_Tibial	0.985256	POLR3F	intron_20_18460825_18461046	ENSG00000132664.13	-0.418719
intron_20_25046872_25048085	0.674666	Nerve_Tibial	0.985256	ACSS1	intron_20_25027508_25028721	ENSG00000154930.15	-0.419753
intron_20_58673711_58691724	0.677084	Nerve_Tibial	0.985256	STX16-NPEPL1	intron_20_57248767_57266780	ENSG00000254995.4	-0.416445
intron_21_32501495_32503926	0.673194	Nerve_Tibial	0.985256	EVA1C	intron_21_33873805_33876236	ENSG00000166979.13	-0.421769
intron_21_32504015_32514814	0.673194	Nerve_Tibial	0.985256	EVA1C	intron_21_33876325_33887124	ENSG00000166979.13	0.421769
intron_21_43800614_43800862	0.67513	Nerve_Tibial	0.985256	RRP1	intron_21_45220495_45220743	ENSG00000160214.13	0.419118
intron_21_43800881_43802274	0.67513	Nerve_Tibial	0.985256	RRP1	intron_21_45220762_45222155	ENSG00000160214.13	0.419118
intron_22_35781746_35809780	0.675814	Nerve_Tibial	0.985256	RBFOX2	intron_22_36177793_36205827	ENSG00000100320.24	-0.418182
intron_22_46663172_46663838	0.676319	Nerve_Tibial	0.985256	GRAMD4	intron_22_47059069_47059735	ENSG00000075240.17	0.417492
intron_22_50422380_50423462	0.674957	Nerve_Tibial	0.985256	PPP6R2	intron_22_50860809_50861891	ENSG00000100239.16	0.419355
intron_22_50506213_50506285	0.675814	Nerve_Tibial	0.985256	LMF2	intron_22_50944642_50944714	ENSG00000100258.18	-0.418182
intron_2_100563073_100566503	0.673499	Nerve_Tibial	0.985256	PDCL3	intron_2_101179535_101182965	ENSG00000115539.14	0.42135
intron_2_218676278_218679168	0.677367	Nerve_Tibial	0.985256	STK36	intron_2_219541001_219543891	ENSG00000163482.12	-0.416058
intron_2_240596521_240597888	0.67305	Nerve_Tibial	0.985256	CAPN10	intron_2_241535938_241537305	ENSG00000142330.20	-0.421965
intron_2_240596942_240597888	0.677275	Nerve_Tibial	0.985256	CAPN10	intron_2_241536359_241537305	ENSG00000142330.20	0.416185
intron_2_24209221_24209818	0.676922	Nerve_Tibial	0.985256	ITSN2	intron_2_24432090_24432687	ENSG00000198399.16	-0.416667
intron_2_85377474_85387098	0.677492	Nerve_Tibial	0.985256	ELMOD3	intron_2_85604597_85614221	ENSG00000115459.18	0.415888
intron_3_100709721_100713643	0.676922	Nerve_Tibial	0.985256	TFG	intron_3_100428565_100432487	ENSG00000114354.15	-0.416667
intron_3_122432521_122432786	0.677232	Nerve_Tibial	0.985256	WDR5B-DT	intron_3_122151368_122151633	ENSG00000272758.7	-0.416244
intron_3_125873845_125875074	0.676967	Nerve_Tibial	0.985256	LINC02614	intron_3_125592688_125593917	ENSG00000241288.8	0.416605
intron_3_139627764_139677705	0.674274	Nerve_Tibial	0.985256	NMNAT3	intron_3_139346606_139396547	ENSG00000163864.18	0.42029
intron_3_171605416_171612279	0.677367	Nerve_Tibial	0.985256	PLD1	intron_3_171323206_171330069	ENSG00000075651.17	-0.416058
intron_3_196948685_196951821	0.674274	Nerve_Tibial	0.985256	PIGZ	intron_3_196675556_196678692	ENSG00000119227.8	-0.42029
intron_3_38556578_38557231	0.676649	Nerve_Tibial	0.985256	SCN5A	intron_3_38598069_38598722	ENSG00000183873.18	-0.41704
intron_3_52818283_52818462	0.675626	Nerve_Tibial	0.985256	ITIH4	intron_3_52852299_52852478	ENSG00000055955.17	0.41844
intron_4_186157719_186157889	0.674341	Nerve_Tibial	0.985256	FAM149A	intron_4_187078873_187079043	ENSG00000109794.14	0.420198
intron_4_39240334_39244248	0.676304	Nerve_Tibial	0.985256	WDR19	intron_4_39241954_39245868	ENSG00000157796.18	0.417511
intron_5_31531525_31531990	0.674206	Nerve_Tibial	0.985256	DROSHA	intron_5_31531632_31532097	ENSG00000113360.17	0.420382
intron_5_75594049_75596222	0.677252	Nerve_Tibial	0.985256	POLK	intron_5_74889874_74892047	ENSG00000122008.16	-0.416216
intron_5_77463226_77489457	0.674821	Nerve_Tibial	0.985256	WDR41	intron_5_76759051_76785282	ENSG00000164253.14	0.41954
intron_5_87395104_87399394	0.675024	Nerve_Tibial	0.985256	CCNH	intron_5_86690921_86695211	ENSG00000134480.16	0.419263
intron_5_95654236_95654333	0.673442	Nerve_Tibial	0.985256	RFESD	intron_5_94989940_94990037	ENSG00000175449.15	0.421429
intron_6_125796797_125815291	0.672962	Nerve_Tibial	0.985256	NCOA7	intron_6_126117943_126136437	ENSG00000111912.20	0.422086
intron_6_3012674_3015530	0.674063	Nerve_Tibial	0.985256	NQO2	intron_6_3012908_3015764	ENSG00000124588.22	-0.420578
intron_6_31355223_31355317	0.677467	Nerve_Tibial	0.985256	HLA-B	intron_6_31323000_31323094	ENSG00000234745.14	0.415922
intron_6_3150145_3152488	0.675364	Nerve_Tibial	0.985256	BPHL	intron_6_3150379_3152722	ENSG00000137274.13	-0.418798
intron_6_57947177_57948918	0.673565	Nerve_Tibial	0.985256	LINC00680	intron_6_58273455_58275196	ENSG00000290555.1	0.421261
intron_7_134950514_134958069	0.675505	Nerve_Tibial	0.985256	CALD1	intron_7_134635265_134642820	ENSG00000122786.20	0.418605
intron_7_1496264_1497138	0.674011	Nerve_Tibial	0.985256	INTS1	intron_7_1535900_1536774	ENSG00000164880.16	0.42065
intron_7_149816538_149817618	0.674783	Nerve_Tibial	0.985256	SSPOP	intron_7_149513626_149514706	ENSG00000197558.13	-0.419593
intron_7_151245671_151248485	0.675153	Nerve_Tibial	0.985256	SMARCD3	intron_7_150942757_150945571	ENSG00000082014.17	-0.419086
intron_7_39696859_39706123	0.676519	Nerve_Tibial	0.985256	RALA	intron_7_39736458_39745722	ENSG00000006451.8	-0.417219
intron_7_66669381_66669743	0.674642	Nerve_Tibial	0.985256	ENSG00000226824	intron_7_66134368_66134730	ENSG00000226824.8	-0.419786
intron_7_76001002_76003758	0.677331	Nerve_Tibial	0.985256	STYXL1	intron_7_75630320_75633076	ENSG00000127952.17	-0.416107
intron_7_77376907_77377286	0.677275	Nerve_Tibial	0.985256	GSAP	intron_7_77006224_77006603	ENSG00000186088.16	0.416185
intron_8_143047814_143049209	0.675814	Nerve_Tibial	0.985256	LINC02904	intron_8_144129231_144130626	ENSG00000177335.13	0.418182
intron_8_143049298_143053226	0.675814	Nerve_Tibial	0.985256	LINC02904	intron_8_144130715_144134643	ENSG00000177335.13	0.418182
intron_8_21991974_21994363	0.675626	Nerve_Tibial	0.985256	XPO7	intron_8_21849485_21851874	ENSG00000130227.17	0.41844
intron_8_25382778_25389091	0.677367	Nerve_Tibial	0.985256	DOCK5	intron_8_25240294_25246607	ENSG00000147459.18	-0.416058
intron_8_25390287_25391896	0.676801	Nerve_Tibial	0.985256	DOCK5	intron_8_25247803_25249412	ENSG00000147459.18	0.416832
intron_8_28796655_28812327	0.674351	Nerve_Tibial	0.985256	INTS9	intron_8_28654172_28669844	ENSG00000104299.15	0.420184
intron_8_38268461_38268823	0.677275	Nerve_Tibial	0.985256	PLPP5	intron_8_38125979_38126341	ENSG00000147535.17	0.416185
intron_8_38268461_38268882	0.677275	Nerve_Tibial	0.985256	PLPP5	intron_8_38125979_38126400	ENSG00000147535.17	-0.416185
intron_8_6519991_6521178	0.674485	Nerve_Tibial	0.985256	ANGPT2	intron_8_6377512_6378699	ENSG00000091879.14	0.42
intron_8_94867337_94868692	0.675003	Nerve_Tibial	0.985256	INTS8	intron_8_95879565_95880920	ENSG00000164941.14	0.419291
intron_8_94867337_94871884	0.675003	Nerve_Tibial	0.985256	INTS8	intron_8_95879565_95884112	ENSG00000164941.14	-0.419291
intron_8_94868813_94871884	0.675003	Nerve_Tibial	0.985256	INTS8	intron_8_95881041_95884112	ENSG00000164941.14	0.419291
intron_9_113375526_113376729	0.67522	Nerve_Tibial	0.985256	HDHD3	intron_9_116137806_116139009	ENSG00000119431.10	-0.418994
intron_9_113375567_113376729	0.67522	Nerve_Tibial	0.985256	HDHD3	intron_9_116137847_116139009	ENSG00000119431.10	0.418994
intron_9_121025903_121027160	0.676519	Nerve_Tibial	0.985256	C5	intron_9_123788181_123789438	ENSG00000106804.10	-0.417219
intron_9_131290448_131291111	0.675425	Nerve_Tibial	0.985256	PLPP7	intron_9_134165835_134166498	ENSG00000160539.6	0.418714
intron_9_37776405_37777601	0.673548	Nerve_Tibial	0.985256	TRMT10B	intron_9_37776402_37777598	ENSG00000165275.10	0.421283
intron_9_83978452_83980503	0.676175	Nerve_Tibial	0.985256	HNRNPK	intron_9_86593367_86595418	ENSG00000165119.22	-0.417688
intron_22_31578452_31580272	0.664316	Heart_Atrial_Appendage	0.985257	SFI1	intron_22_31974438_31976258	ENSG00000198089.16	-0.433962
intron_7_103092653_103097277	0.664316	Heart_Atrial_Appendage	0.985257	ARMC10	intron_7_102733100_102737724	ENSG00000170632.14	0.433962
intron_7_64917118_64917581	0.6643	Heart_Atrial_Appendage	0.985257	ZNF273	intron_7_64377496_64377959	ENSG00000198039.12	-0.433984
intron_7_97937160_97972135	0.664241	Heart_Atrial_Appendage	0.985257	ENSG00000284707	intron_7_97566472_97601447	ENSG00000284707.2	-0.434066
intron_4_16013338_16016166	0.719527	smultixcan	0.985258	PROM1	intron_4_16014961_16017789	ENSG00000007062.12	0.359091
intron_10_101793998_101797980	0.748776	Adipose_Subcutaneous	0.985258	OGA	intron_10_103553755_103557737	ENSG00000198408.14	0.320253
intron_10_4243109_4243504	0.749256	Adipose_Subcutaneous	0.985258	LINC00702	intron_10_4285301_4285696	ENSG00000233117.4	-0.31962
intron_10_90903276_90905302	0.749614	Adipose_Subcutaneous	0.985258	RPP30	intron_10_92663033_92665059	ENSG00000148688.14	0.319149
intron_11_61392665_61393231	0.749245	Adipose_Subcutaneous	0.985258	TMEM216	intron_11_61160137_61160703	ENSG00000187049.11	-0.319635
intron_11_61392679_61393231	0.749245	Adipose_Subcutaneous	0.985258	TMEM216	intron_11_61160151_61160703	ENSG00000187049.11	0.319635
intron_11_65041866_65044225	0.749614	Adipose_Subcutaneous	0.985258	SAC3D1	intron_11_64809338_64811697	ENSG00000168061.17	-0.319149
intron_12_25069431_25079244	0.74939	Adipose_Subcutaneous	0.985258	IRAG2	intron_12_25222365_25232178	ENSG00000118308.16	0.319444
intron_14_54776540_54784340	0.748968	Adipose_Subcutaneous	0.985258	SAMD4A	intron_14_55243258_55251058	ENSG00000020577.14	0.32
intron_15_49292537_49319604	0.749589	Adipose_Subcutaneous	0.985258	GALK2	intron_15_49584734_49611801	ENSG00000156958.15	0.319181
intron_16_56667380_56667966	0.749245	Adipose_Subcutaneous	0.985258	MT1G	intron_16_56701292_56701878	ENSG00000125144.14	0.319635
intron_16_75233935_75234889	0.748561	Adipose_Subcutaneous	0.985258	BCAR1	intron_16_75267833_75268787	ENSG00000050820.17	0.320538
intron_17_81683126_81683536	0.748798	Adipose_Subcutaneous	0.985258	ARL16	intron_17_79650156_79650566	ENSG00000214087.9	-0.320225
intron_18_24430384_24437955	0.748633	Adipose_Subcutaneous	0.985258	IMPACT	intron_18_22010348_22017919	ENSG00000154059.11	-0.320442
intron_19_40682968_40684417	0.749516	Adipose_Subcutaneous	0.985258	NUMBL	intron_19_41188873_41190322	ENSG00000105245.9	-0.319277
intron_19_40683042_40684417	0.749516	Adipose_Subcutaneous	0.985258	NUMBL	intron_19_41188947_41190322	ENSG00000105245.9	0.319277
intron_19_47256609_47258330	0.749366	Adipose_Subcutaneous	0.985258	CCDC9	intron_19_47759866_47761587	ENSG00000105321.14	0.319475
intron_19_49866528_49867054	0.749526	Adipose_Subcutaneous	0.985258	PNKP	intron_19_50369785_50370311	ENSG00000039650.12	-0.319264
intron_1_1486668_1487863	0.748798	Adipose_Subcutaneous	0.985258	ATAD3B	intron_1_1422048_1423243	ENSG00000160072.20	-0.320225
intron_1_1487914_1489204	0.748798	Adipose_Subcutaneous	0.985258	ATAD3B	intron_1_1423294_1424584	ENSG00000160072.20	0.320225
intron_1_171207790_171208794	0.749445	Adipose_Subcutaneous	0.985258	FMO2	intron_1_171176929_171177933	ENSG00000094963.14	0.319372
intron_1_22502441_22506049	0.74877	Adipose_Subcutaneous	0.985258	ZBTB40	intron_1_22828934_22832542	ENSG00000184677.18	-0.320261
intron_22_20394662_20400632	0.74858	Adipose_Subcutaneous	0.985258	ZNF74	intron_22_20748952_20754922	ENSG00000185252.19	-0.320513
intron_22_38127458_38128269	0.749158	Adipose_Subcutaneous	0.985258	PLA2G6	intron_22_38523465_38524276	ENSG00000184381.20	-0.31975
intron_2_1436384_1438816	0.74858	Adipose_Subcutaneous	0.985258	TPO	intron_2_1440156_1442588	ENSG00000115705.22	0.320513
intron_2_1436384_1453694	0.74858	Adipose_Subcutaneous	0.985258	TPO	intron_2_1440156_1457466	ENSG00000115705.22	-0.320513
intron_2_63857718_63857829	0.74953	Adipose_Subcutaneous	0.985258	UGP2	intron_2_64084852_64084963	ENSG00000169764.16	0.31926
intron_3_142748460_142777632	0.749245	Adipose_Subcutaneous	0.985258	TRPC1	intron_3_142467302_142496474	ENSG00000144935.17	0.319635
intron_3_154277718_154280579	0.748968	Adipose_Subcutaneous	0.985258	DHX36	intron_3_153995507_153998368	ENSG00000174953.14	0.32
intron_3_9817759_9818822	0.748705	Adipose_Subcutaneous	0.985258	TTLL3	intron_3_9859443_9860506	ENSG00000214021.18	-0.320347
intron_4_1375279_1375364	0.749094	Adipose_Subcutaneous	0.985258	UVSSA	intron_4_1369067_1369152	ENSG00000163945.19	0.319834
intron_4_153688047_153702892	0.749362	Adipose_Subcutaneous	0.985258	TLR2	intron_4_154609199_154624044	ENSG00000137462.9	-0.31948
intron_4_70800205_70802956	0.749485	Adipose_Subcutaneous	0.985258	RUFY3	intron_4_71665922_71668673	ENSG00000018189.13	-0.319318
intron_5_132711057_132715757	0.749175	Adipose_Subcutaneous	0.985258	KIF3A	intron_5_132046749_132051449	ENSG00000131437.16	0.319728
intron_5_66959294_66963707	0.748628	Adipose_Subcutaneous	0.985258	MAST4	intron_5_66255122_66259535	ENSG00000069020.19	0.320448
intron_7_498574_500431	0.748922	Adipose_Subcutaneous	0.985258	PDGFA	intron_7_538211_540068	ENSG00000197461.13	-0.320061
intron_8_22630578_22636922	0.749378	Adipose_Subcutaneous	0.985258	BIN3	intron_8_22488091_22494435	ENSG00000147439.14	-0.319459
intron_8_66432575_66444367	0.748891	Adipose_Subcutaneous	0.985258	ADHFE1	intron_8_67344810_67356602	ENSG00000147576.17	0.320102
intron_8_66432575_66444367	0.748891	Adipose_Subcutaneous	0.985258	ENSG00000285791	intron_8_67344810_67356602	ENSG00000285791.1	0.320102
intron_9_128927196_128933782	0.749614	Adipose_Subcutaneous	0.985258	PHYHD1	intron_9_131689475_131696061	ENSG00000175287.19	0.319149
intron_9_133456719_133457910	0.749175	Adipose_Subcutaneous	0.985258	ADAMTS13	intron_9_136321841_136323032	ENSG00000160323.19	-0.319728
intron_9_133458094_133458974	0.749395	Adipose_Subcutaneous	0.985258	ADAMTS13	intron_9_136323216_136324096	ENSG00000160323.19	-0.319438
intron_9_133788486_133789258	0.749281	Adipose_Subcutaneous	0.985258	VAV2	intron_9_136653608_136654380	ENSG00000160293.17	0.319588
intron_17_5361675_5362912	0.696143	Brain_Hippocampus	0.985259	RABEP1	intron_17_5264970_5266207	ENSG00000029725.17	0.390533
intron_6_25081658_25084480	0.696129	Brain_Hippocampus	0.985259	CMAHP	intron_6_25081886_25084708	ENSG00000168405.18	-0.390551
intron_16_2065635_2070456	0.656758	Artery_Aorta	0.98526	TSC2	intron_16_2115636_2120457	ENSG00000103197.18	0.444393
intron_20_58271505_58272769	0.694521	Kidney_Cortex	0.985261	ENSG00000291067	intron_20_56846561_56847825	ENSG00000291067.1	-0.392727
intron_20_58271505_58272769	0.694521	Kidney_Cortex	0.985261	PPP4R1L	intron_20_56846561_56847825	ENSG00000124224.20	-0.392727
intron_17_5405243_5408733	0.64696	Small_Intestine_Terminal_Ileum	0.985261	NUP88	intron_17_5308563_5312053	ENSG00000108559.13	-0.45799
intron_2_237859127_237877224	0.64704	Small_Intestine_Terminal_Ileum	0.985261	RAMP1	intron_2_238767770_238785866	ENSG00000132329.11	0.457878
intron_10_100983817_100986749	0.719929	smultixcan	0.985263	MRPL43	intron_10_102743574_102746506	ENSG00000055950.17	-0.358166
intron_10_124998170_125002960	0.719991	smultixcan	0.985263	CTBP2	intron_10_126686739_126691529	ENSG00000175029.17	-0.559676
intron_10_5862691_5878097	0.719713	smultixcan	0.985263	ANKRD16	intron_10_5904654_5920060	ENSG00000134461.16	0.370106
intron_10_91460565_91461254	0.71998	smultixcan	0.985263	HECTD2	intron_10_93220322_93221011	ENSG00000165338.17	-0.771019
intron_11_111752332_111754499	0.719606	smultixcan	0.985263	PPP2R1B	intron_11_111623056_111625223	ENSG00000137713.16	0.358986
intron_11_12281099_12287087	0.720236	smultixcan	0.985263	MICAL2	intron_11_12302646_12308634	ENSG00000133816.19	0.358144
intron_11_12281099_12287090	0.720236	smultixcan	0.985263	MICAL2	intron_11_12302646_12308637	ENSG00000133816.19	-0.358144
intron_11_125580204_125582346	0.720485	smultixcan	0.985263	EI24	intron_11_125450100_125452242	ENSG00000149547.15	-0.132615
intron_11_133919105_133919742	0.720145	smultixcan	0.985263	IGSF9B	intron_11_133789000_133789637	ENSG00000080854.16	0.358265
intron_11_3384284_3384899	0.719695	smultixcan	0.985263	ENSG00000290960	intron_11_3405514_3406129	ENSG00000290960.1	-0.939203
intron_11_450637_460187	0.720263	smultixcan	0.985263	PTDSS2	intron_11_450637_460187	ENSG00000174915.12	0.603303
intron_11_4603340_4605079	0.72052	smultixcan	0.985263	TRIM68	intron_11_4624570_4626309	ENSG00000167333.13	-0.682894
intron_11_62870795_62871577	0.719823	smultixcan	0.985263	SLC3A2	intron_11_62638267_62639049	ENSG00000168003.19	0.358696
intron_11_63217735_63228461	0.720494	smultixcan	0.985263	SLC22A25	intron_11_62985207_62995933	ENSG00000196600.13	-0.357798
intron_11_65018733_65020419	0.720232	smultixcan	0.985263	ARL2	intron_11_64786205_64787891	ENSG00000213465.8	0.355897
intron_11_67487185_67489267	0.719742	smultixcan	0.985263	AIP	intron_11_67254656_67256738	ENSG00000110711.11	0.358804
intron_11_8921515_8925463	0.719879	smultixcan	0.985263	C11orf16	intron_11_8943062_8947010	ENSG00000176029.14	-0.358621
intron_12_48005503_48005601	0.719823	smultixcan	0.985263	ENSG00000258203	intron_12_48399286_48399384	ENSG00000258203.5	0.358696
intron_12_51028411_51028511	0.720478	smultixcan	0.985263	SLC11A2	intron_12_51422194_51422294	ENSG00000110911.17	0.35782
intron_12_52599112_52599271	0.720262	smultixcan	0.985263	KRT72	intron_12_52992896_52993055	ENSG00000170486.11	-0.358108
intron_12_69697813_69699205	0.720585	smultixcan	0.985263	BEST3	intron_12_70091593_70092985	ENSG00000127325.19	0.608653
intron_12_71880607_71884811	0.719857	smultixcan	0.985263	TBC1D15	intron_12_72274387_72278591	ENSG00000121749.16	-0.35865
intron_14_73893932_73896316	0.719796	smultixcan	0.985263	ZNF410	intron_14_74360635_74363019	ENSG00000119725.21	-0.667374
intron_14_94081449_94096887	0.71971	smultixcan	0.985263	IFI27L1	intron_14_94547795_94563233	ENSG00000165948.11	0.694538
intron_14_94096965_94097495	0.720583	smultixcan	0.985263	IFI27L1	intron_14_94563311_94563841	ENSG00000165948.11	0.354437
intron_15_90949720_90950154	0.720125	smultixcan	0.985263	UNC45A	intron_15_91492950_91493384	ENSG00000140553.18	-0.110755
intron_16_19537587_19540657	0.72058	smultixcan	0.985263	CCP110	intron_16_19548909_19551979	ENSG00000103540.17	-0.186682
intron_16_58403331_58404499	0.720027	smultixcan	0.985263	GINS3	intron_16_58437235_58438403	ENSG00000181938.14	0.358423
intron_16_71463148_71463546	0.720262	smultixcan	0.985263	ENSG00000261611	intron_16_71497051_71497449	ENSG00000261611.6	-0.358108
intron_16_71463648_71478228	0.720262	smultixcan	0.985263	ENSG00000261611	intron_16_71497551_71512131	ENSG00000261611.6	-0.358108
intron_17_66786974_66788839	0.720295	smultixcan	0.985263	PRKCA	intron_17_64783092_64784957	ENSG00000154229.12	0.358065
intron_17_80213885_80214172	0.719875	smultixcan	0.985263	SGSH	intron_17_78187684_78187971	ENSG00000181523.13	0.358554
intron_19_11194590_11195622	0.720207	smultixcan	0.985263	KANK2	intron_19_11305266_11306298	ENSG00000197256.11	0.351583
intron_19_17226353_17226693	0.719685	smultixcan	0.985263	OCEL1	intron_19_17337162_17337502	ENSG00000099330.9	0.208063
intron_19_2269744_2271385	0.719614	smultixcan	0.985263	OAZ1	intron_19_2269743_2271384	ENSG00000104904.12	0.358974
intron_19_37318186_37322185	0.720127	smultixcan	0.985263	ZNF875	intron_19_37809088_37813087	ENSG00000181666.19	-0.358289
intron_19_37601105_37611513	0.719945	smultixcan	0.985263	ZNF540	intron_19_38092006_38102414	ENSG00000171817.17	-0.00707289
intron_19_39199265_39200346	0.720262	smultixcan	0.985263	NCCRP1	intron_19_39689905_39690986	ENSG00000188505.5	0.358108
intron_19_40742770_40743915	0.720303	smultixcan	0.985263	C19orf54	intron_19_41248675_41249820	ENSG00000188493.15	0.532028
intron_19_45079279_45090107	0.720219	smultixcan	0.985263	GEMIN7	intron_19_45582537_45593365	ENSG00000142252.11	0.174127
intron_19_45364331_45368630	0.719582	smultixcan	0.985263	ERCC2	intron_19_45867589_45871888	ENSG00000104884.17	-0.767126
intron_19_4552639_4554388	0.720532	smultixcan	0.985263	SEMA6B	intron_19_4552651_4554400	ENSG00000167680.17	-0.357747
intron_19_47403553_47406888	0.719905	smultixcan	0.985263	MEIS3	intron_19_47906810_47910145	ENSG00000105419.18	0.15368
intron_19_49857130_49857693	0.72051	smultixcan	0.985263	PTOV1	intron_19_50360387_50360950	ENSG00000104960.15	0.119259
intron_19_51030921_51031876	0.719967	smultixcan	0.985263	KLK12	intron_19_51534177_51535132	ENSG00000186474.16	-0.77268
intron_1_155195368_155196851	0.720422	smultixcan	0.985263	THBS3-AS1	intron_1_155165159_155166642	ENSG00000231064.9	0.357895
intron_1_155196126_155197041	0.720422	smultixcan	0.985263	THBS3	intron_1_155165917_155166832	ENSG00000169231.13	0.357895
intron_1_201808149_201808418	0.720577	smultixcan	0.985263	NAV1	intron_1_201777277_201777546	ENSG00000134369.16	-0.357688
intron_1_202945169_202946439	0.720316	smultixcan	0.985263	ADIPOR1	intron_1_202914297_202915567	ENSG00000159346.13	0.357901
intron_1_231262852_231265293	0.720595	smultixcan	0.985263	GNPAT	intron_1_231398598_231401039	ENSG00000116906.13	-0.178832
intron_1_236889336_236891133	0.720595	smultixcan	0.985263	MTR	intron_1_237052636_237054433	ENSG00000116984.15	-0.357664
intron_1_31425409_31425776	0.720503	smultixcan	0.985263	SERINC2	intron_1_31898256_31898623	ENSG00000168528.12	0.489185
intron_1_3904036_3905231	0.71976	smultixcan	0.985263	LINC01134	intron_1_3820600_3821795	ENSG00000236423.8	0.358779
intron_1_52266831_52268463	0.720332	smultixcan	0.985263	ZFYVE9	intron_1_52732503_52734135	ENSG00000157077.16	-0.257892
intron_1_8015384_8015495	0.719614	smultixcan	0.985263	ERRFI1	intron_1_8075444_8075555	ENSG00000116285.13	-0.358974
intron_21_39280248_39293811	0.719976	smultixcan	0.985263	BRWD1	intron_21_40652174_40665737	ENSG00000185658.14	0.0716981
intron_2_241744877_241750151	0.720298	smultixcan	0.985263	D2HGDH	intron_2_242684292_242689566	ENSG00000180902.18	-0.172764
intron_2_53865573_53866085	0.719855	smultixcan	0.985263	PSME4	intron_2_54092710_54093222	ENSG00000068878.15	0.0721105
intron_2_9474647_9478222	0.720381	smultixcan	0.985263	IAH1	intron_2_9614776_9618351	ENSG00000134330.19	-0.357905
intron_3_11844211_11844891	0.720385	smultixcan	0.985263	TAMM41	intron_3_11885685_11886365	ENSG00000144559.11	-0.351555
intron_3_121682963_121690670	0.720352	smultixcan	0.985263	GOLGB1	intron_3_121401810_121409517	ENSG00000173230.17	0.684928
intron_3_142183049_142184711	0.719879	smultixcan	0.985263	GK5	intron_3_141901891_141903553	ENSG00000175066.16	0.358621
intron_3_148698127_148707944	0.720422	smultixcan	0.985263	AGTR1	intron_3_148415914_148425731	ENSG00000144891.19	-0.286316
intron_3_57211502_57226296	0.720595	smultixcan	0.985263	HESX1	intron_3_57245530_57260324	ENSG00000163666.10	0.357664
intron_3_63480956_63609125	0.719578	smultixcan	0.985263	SYNPR	intron_3_63466632_63594801	ENSG00000163630.11	-0.359023
intron_4_145546924_145553784	0.720152	smultixcan	0.985263	SMAD1	intron_4_146468076_146474936	ENSG00000170365.10	-0.358255
intron_4_183445069_183445535	0.720361	smultixcan	0.985263	CDKN2AIP	intron_4_184366222_184366688	ENSG00000168564.6	-0.357977
intron_4_3413703_3414072	0.719879	smultixcan	0.985263	RGS12	intron_4_3415430_3415799	ENSG00000159788.20	-0.358621
intron_4_55957364_55959682	0.720401	smultixcan	0.985263	CEP135	intron_4_56823530_56825848	ENSG00000174799.12	-0.357924
intron_4_86722434_86732400	0.720401	smultixcan	0.985263	PTPN13	intron_4_87643587_87653553	ENSG00000163629.13	0.357924
intron_5_56910394_56911169	0.720418	smultixcan	0.985263	SETD9	intron_5_56206221_56206996	ENSG00000155542.12	0.687281
intron_5_73058524_73063841	0.720323	smultixcan	0.985263	FCHO2	intron_5_72354351_72359668	ENSG00000157107.14	-0.179032
intron_5_74629992_74634684	0.720494	smultixcan	0.985263	ENC1	intron_5_73925817_73930509	ENSG00000171617.15	0.357798
intron_5_80074423_80075204	0.720439	smultixcan	0.985263	THBS4	intron_5_79370246_79371027	ENSG00000113296.14	0.357844
intron_5_80076234_80076855	0.720524	smultixcan	0.985263	THBS4	intron_5_79372057_79372678	ENSG00000113296.14	0.357759
intron_6_160443742_160447719	0.720062	smultixcan	0.985263	SLC22A3	intron_6_160864774_160868751	ENSG00000146477.6	0.239207
intron_6_31148728_31150066	0.720573	smultixcan	0.985263	CCHCR1	intron_6_31116505_31117843	ENSG00000204536.15	-0.0054404
intron_7_128339791_128343676	0.720244	smultixcan	0.985263	RBM28	intron_7_127979845_127983730	ENSG00000106344.8	-0.0878569
intron_7_142865630_142865960	0.719781	smultixcan	0.985263	EPHB6	intron_7_142563385_142563715	ENSG00000106123.12	0.222192
intron_7_143300294_143300380	0.719976	smultixcan	0.985263	CASP2	intron_7_142997387_142997473	ENSG00000106144.20	-0.309605
intron_7_143394343_143395121	0.719706	smultixcan	0.985263	EPHA1	intron_7_143091436_143092214	ENSG00000146904.9	-0.358852
intron_7_38350450_38375557	0.720521	smultixcan	0.985263	TRG-AS1	intron_7_38390051_38415158	ENSG00000281103.4	-0.48616
intron_8_463150_468715	0.71967	smultixcan	0.985263	FBXO25	intron_8_413150_418715	ENSG00000147364.17	0.238514
intron_8_97994602_98003661	0.720433	smultixcan	0.985263	MATN2	intron_8_99006830_99015889	ENSG00000132561.14	0.640534
intron_9_129619830_129620067	0.720595	smultixcan	0.985263	C9orf50	intron_9_132382109_132382346	ENSG00000179058.8	0.357664
intron_9_37522488_37522825	0.720094	smultixcan	0.985263	FBXO10	intron_9_37522485_37522822	ENSG00000147912.13	-0.358333
intron_9_86988906_86997314	0.720595	smultixcan	0.985263	GAS1RR	intron_9_89603821_89612229	ENSG00000226237.4	0.357664
intron_9_86997403_86998594	0.720595	smultixcan	0.985263	GAS1RR	intron_9_89612318_89613509	ENSG00000226237.4	0.357664
intron_11_34882816_34883337	0.720895	smultixcan	0.985264	APIP	intron_11_34904363_34904884	ENSG00000149089.13	-0.657289
intron_12_12330958_12338420	0.720919	smultixcan	0.985264	MANSC1	intron_12_12483892_12491354	ENSG00000111261.14	-0.403782
intron_12_3826233_3829890	0.721006	smultixcan	0.985264	PARP11	intron_12_3935399_3939056	ENSG00000111224.14	-0.106319
intron_12_55719223_55721689	0.720714	smultixcan	0.985264	ENSG00000258311	intron_12_56113007_56115473	ENSG00000258311.5	0.430243
intron_13_106559657_106567573	0.721036	smultixcan	0.985264	ARGLU1	intron_13_107212005_107219921	ENSG00000134884.15	-0.355214
intron_14_102886269_102889560	0.720764	smultixcan	0.985264	TRAF3	intron_14_103352606_103355897	ENSG00000131323.17	0.0824857
intron_14_77225461_77231588	0.720743	smultixcan	0.985264	TMEM63C	intron_14_77691804_77697931	ENSG00000165548.11	0.357466
intron_15_66505391_66508841	0.720795	smultixcan	0.985264	ZWILCH	intron_15_66797729_66801179	ENSG00000174442.12	0.355731
intron_15_90955452_90956612	0.720985	smultixcan	0.985264	RCCD1	intron_15_91498682_91499842	ENSG00000166965.13	0.357143
intron_16_2938456_2940032	0.720892	smultixcan	0.985264	FLYWCH1	intron_16_2988457_2990033	ENSG00000059122.17	0.594055
intron_16_55728261_55730332	0.720743	smultixcan	0.985264	CES1P2	intron_16_55762173_55764244	ENSG00000260765.2	-0.357466
intron_16_57137282_57146085	0.721031	smultixcan	0.985264	CPNE2	intron_16_57171194_57179997	ENSG00000140848.17	0.145859
intron_16_8801910_8806316	0.720985	smultixcan	0.985264	PMM2	intron_16_8895767_8900173	ENSG00000140650.13	0.357143
intron_16_8802389_8804767	0.720985	smultixcan	0.985264	PMM2	intron_16_8896246_8898624	ENSG00000140650.13	-0.357143
intron_17_63510223_63510323	0.720682	smultixcan	0.985264	ENSG00000264813	intron_17_61587584_61587684	ENSG00000264813.6	0.357548
intron_18_22933564_22936754	0.720695	smultixcan	0.985264	RBBP8	intron_18_20513527_20516717	ENSG00000101773.19	-0.519827
intron_18_2544286_2544653	0.720704	smultixcan	0.985264	METTL4	intron_18_2544285_2544652	ENSG00000101574.15	-0.3418
intron_19_19033930_19042711	0.720985	smultixcan	0.985264	ARMC6	intron_19_19144739_19153520	ENSG00000105676.14	0.357143
intron_19_19034238_19042711	0.720985	smultixcan	0.985264	ARMC6	intron_19_19145047_19153520	ENSG00000105676.14	0.119048
intron_19_35106836_35113347	0.720985	smultixcan	0.985264	ENSG00000179066	intron_19_35597740_35604251	ENSG00000179066.8	-0.357143
intron_19_35106836_35113347	0.720985	smultixcan	0.985264	ENSG00000285526	intron_19_35597740_35604251	ENSG00000285526.1	-0.357143
intron_1_16129589_16130226	0.721001	smultixcan	0.985264	EPHA2	intron_1_16456084_16456721	ENSG00000142627.13	-0.330025
intron_1_66677096_66679678	0.720985	smultixcan	0.985264	SGIP1	intron_1_67142779_67145361	ENSG00000118473.23	-0.357143
intron_1_66682369_66689148	0.720985	smultixcan	0.985264	SGIP1	intron_1_67148052_67154831	ENSG00000118473.23	-0.357143
intron_20_13569586_13580897	0.720643	smultixcan	0.985264	TASP1	intron_20_13550233_13561544	ENSG00000089123.16	-0.124382
intron_20_31865002_31867071	0.720865	smultixcan	0.985264	DUSP15	intron_20_30452805_30454874	ENSG00000149599.16	0.701064
intron_21_45914025_45917588	0.720805	smultixcan	0.985264	PCBP3	intron_21_47333939_47337502	ENSG00000183570.17	0.60015
intron_22_18080014_18083437	0.720985	smultixcan	0.985264	ENSG00000288683	intron_22_18562780_18566203	ENSG00000288683.1	-0.357143
intron_22_18080014_18083437	0.720985	smultixcan	0.985264	PEX26	intron_22_18562780_18566203	ENSG00000215193.14	-0.357143
intron_22_18922933_18925051	0.721029	smultixcan	0.985264	PRODH	intron_22_18910446_18912564	ENSG00000100033.17	-0.219366
intron_2_166465531_166465781	0.720985	smultixcan	0.985264	SCN7A	intron_2_167322041_167322291	ENSG00000136546.17	-0.357143
intron_2_185788209_185788766	0.720985	smultixcan	0.985264	FSIP2-AS1	intron_2_186652936_186653493	ENSG00000231646.6	-0.357143
intron_2_222643005_222648740	0.720786	smultixcan	0.985264	FARSB	intron_2_223507724_223513459	ENSG00000116120.11	-0.34648
intron_2_227531210_227533549	0.720795	smultixcan	0.985264	AGFG1	intron_2_228395926_228398265	ENSG00000173744.18	-0.677336
intron_2_227532209_227533549	0.720636	smultixcan	0.985264	AGFG1	intron_2_228396925_228398265	ENSG00000173744.18	0.579201
intron_2_260702_262631	0.720934	smultixcan	0.985264	SH3YL1	intron_2_260702_262631	ENSG00000035115.22	-0.461796
intron_3_20146430_20147963	0.720646	smultixcan	0.985264	KAT2B	intron_3_20187922_20189455	ENSG00000114166.8	0.263491
intron_4_48885565_48894006	0.72104	smultixcan	0.985264	OCIAD2	intron_4_48887582_48896023	ENSG00000145247.12	-0.331698
intron_4_99141682_99142679	0.720756	smultixcan	0.985264	ADH4	intron_4_100062833_100063830	ENSG00000198099.10	-0.14951
intron_5_148313399_148314100	0.720962	smultixcan	0.985264	SPINK7	intron_5_147692962_147693663	ENSG00000145879.11	0.357174
intron_5_160213819_160229546	0.720845	smultixcan	0.985264	FABP6	intron_5_159640826_159656553	ENSG00000170231.16	0.221747
intron_6_42173814_42178280	0.721019	smultixcan	0.985264	ENSG00000290147	intron_6_42141552_42146018	ENSG00000290147.1	0.357097
intron_6_42173814_42178280	0.721019	smultixcan	0.985264	GUCA1A	intron_6_42141552_42146018	ENSG00000048545.18	0.357097
intron_6_45422957_45431863	0.720761	smultixcan	0.985264	RUNX2	intron_6_45390694_45399600	ENSG00000124813.23	-0.357442
intron_6_46102659_46129504	0.720707	smultixcan	0.985264	ENSG00000231769	intron_6_46070396_46097241	ENSG00000231769.4	-0.110387
intron_7_6150506_6153756	0.720936	smultixcan	0.985264	USP42	intron_7_6190137_6193387	ENSG00000106346.12	1.85037e-17
intron_8_56489250_56493001	0.720985	smultixcan	0.985264	PENK-AS1	intron_8_57401809_57405560	ENSG00000254254.7	-0.357143
intron_8_89758233_89759322	0.720985	smultixcan	0.985264	RIPK2	intron_8_90770461_90771550	ENSG00000104312.8	0.357143
intron_22_31447565_31448153	0.701428	Skin_Sun_Exposed_Lower_leg	0.985264	EIF4ENIF1	intron_22_31843551_31844139	ENSG00000184708.18	0.383393
intron_22_31447568_31448153	0.701428	Skin_Sun_Exposed_Lower_leg	0.985264	EIF4ENIF1	intron_22_31843554_31844139	ENSG00000184708.18	-0.383393
intron_6_56463764_56464685	0.701424	Skin_Sun_Exposed_Lower_leg	0.985264	DST	intron_6_56328562_56329483	ENSG00000151914.22	-0.383399
intron_19_44905923_44906602	0.746802	Brain_Cerebellar_Hemisphere	0.985265	APOE	intron_19_45409180_45409859	ENSG00000130203.10	0.322859
intron_15_80979477_80981950	0.745557	Prostate	0.985266	MESD	intron_15_81271818_81274291	ENSG00000117899.11	-0.324504
intron_15_82730935_82738514	0.745159	Prostate	0.985266	ACTG1P17	intron_15_83399687_83407266	ENSG00000259315.1	-0.325029
intron_16_29116326_29217481	0.745557	Prostate	0.985266	ENSG00000291188	intron_16_29127647_29228802	ENSG00000291188.1	-0.324503
intron_17_13777349_13777476	0.745343	Prostate	0.985266	COX10-DT	intron_17_13680666_13680793	ENSG00000236088.12	0.324786
intron_17_77320348_77402059	0.745378	Prostate	0.985266	SEPTIN9	intron_17_75316430_75398141	ENSG00000184640.20	-0.32474
intron_19_45616853_45619060	0.745345	Prostate	0.985266	EML2	intron_19_46120111_46122318	ENSG00000125746.18	0.324783
intron_1_999787_999866	0.745538	Prostate	0.985266	HES4	intron_1_935167_935246	ENSG00000188290.11	0.324529
intron_2_169540179_169544721	0.745548	Prostate	0.985266	FASTKD1	intron_2_170396689_170401231	ENSG00000138399.18	-0.324515
intron_2_86217110_86219970	0.745326	Prostate	0.985266	REEP1	intron_2_86444233_86447093	ENSG00000068615.20	-0.324808
intron_3_100864076_100864833	0.745249	Prostate	0.985266	ABI3BP	intron_3_100582920_100583677	ENSG00000154175.18	-0.32491
intron_3_155833585_155833857	0.745542	Prostate	0.985266	ENSG00000284952	intron_3_155551374_155551646	ENSG00000284952.1	-0.324523
intron_3_155833585_155833857	0.745542	Prostate	0.985266	SLC33A1	intron_3_155551374_155551646	ENSG00000169359.16	-0.324523
intron_3_42209985_42219494	0.745557	Prostate	0.985266	TRAK1	intron_3_42251477_42260986	ENSG00000182606.17	-0.324503
intron_4_99157579_99204357	0.745261	Prostate	0.985266	ENSG00000246090	intron_4_100078736_100125514	ENSG00000246090.9	0.324895
intron_6_3012674_3015530	0.745545	Prostate	0.985266	NQO2	intron_6_3012908_3015764	ENSG00000124588.22	0.324519
intron_6_3012674_3016884	0.745545	Prostate	0.985266	NQO2	intron_6_3012908_3017118	ENSG00000124588.22	-0.324519
intron_6_79202155_79202276	0.745186	Prostate	0.985266	HMGN3	intron_6_79911872_79911993	ENSG00000118418.16	0.324994
intron_14_58293138_58297955	0.647135	Heart_Left_Ventricle	0.985266	PSMA3-AS1	intron_14_58759856_58764673	ENSG00000257621.9	0.457746
intron_10_34450448_34470085	0.690932	Testis	0.985266	PARD3	intron_10_34739376_34759013	ENSG00000148498.17	-0.39759
intron_11_117838277_117839781	0.691299	Testis	0.985266	FXYD6	intron_11_117708992_117710496	ENSG00000137726.17	-0.397093
intron_11_46375631_46375851	0.691324	Testis	0.985266	DGKZ	intron_11_46397181_46397401	ENSG00000149091.15	-0.397059
intron_11_8962183_8964890	0.691176	Testis	0.985266	TMEM9B	intron_11_8983730_8986437	ENSG00000175348.11	0.39726
intron_12_62302920_62314790	0.691046	Testis	0.985266	USP15	intron_12_62696701_62708571	ENSG00000135655.16	-0.397436
intron_12_68302872_68313443	0.691109	Testis	0.985266	MDM1	intron_12_68696652_68707223	ENSG00000111554.15	-0.397351
intron_14_104594395_104595165	0.690969	Testis	0.985266	TMEM179	intron_14_105060732_105061502	ENSG00000258986.7	0.397541
intron_15_99361511_99363106	0.690987	Testis	0.985266	LRRC28	intron_15_99901716_99903311	ENSG00000168904.15	-0.397516
intron_15_99361511_99386030	0.690987	Testis	0.985266	LRRC28	intron_15_99901716_99926235	ENSG00000168904.15	0.397516
intron_16_58880037_58880168	0.691176	Testis	0.985266	ENSG00000261638	intron_16_58913941_58914072	ENSG00000261638.2	0.39726
intron_17_50529188_50531327	0.691324	Testis	0.985266	MYCBPAP	intron_17_48606549_48608688	ENSG00000136449.16	0.397059
intron_17_50530312_50531327	0.691324	Testis	0.985266	MYCBPAP	intron_17_48607673_48608688	ENSG00000136449.16	-0.397059
intron_19_17210380_17210715	0.690897	Testis	0.985266	MYO9B	intron_19_17321189_17321524	ENSG00000099331.14	-0.397638
intron_1_1756608_1757181	0.691131	Testis	0.985266	NADK	intron_1_1688047_1688620	ENSG00000008130.15	-0.397321
intron_1_1756882_1757181	0.690597	Testis	0.985266	NADK	intron_1_1688321_1688620	ENSG00000008130.15	0.398045
intron_1_182825820_182828724	0.690539	Testis	0.985266	NPL	intron_1_182794955_182797859	ENSG00000135838.14	-0.398123
intron_1_235328778_235341708	0.690641	Testis	0.985266	GGPS1	intron_1_235492093_235505023	ENSG00000152904.11	-0.397985
intron_1_235328778_235341708	0.690641	Testis	0.985266	TBCE	intron_1_235492093_235505023	ENSG00000285053.1	-0.397985
intron_1_37496604_37501804	0.6907	Testis	0.985266	MEAF6	intron_1_37962205_37967405	ENSG00000163875.16	0.397906
intron_1_45003936_45004060	0.6907	Testis	0.985266	HECTD3	intron_1_45469608_45469732	ENSG00000126107.15	0.397906
intron_2_121732204_121735613	0.690446	Testis	0.985266	NIFK	intron_2_122489780_122493189	ENSG00000155438.12	-0.398249
intron_2_159976225_159976685	0.690741	Testis	0.985266	PLA2R1	intron_2_160832736_160833196	ENSG00000153246.13	0.397849
intron_2_159976720_159977284	0.690741	Testis	0.985266	PLA2R1	intron_2_160833231_160833795	ENSG00000153246.13	0.397849
intron_2_168855460_168855886	0.69113	Testis	0.985266	NOSTRIN	intron_2_169711970_169712396	ENSG00000163072.16	-0.397321
intron_2_168855460_168856690	0.69113	Testis	0.985266	NOSTRIN	intron_2_169711970_169713200	ENSG00000163072.16	0.397321
intron_2_168856210_168856690	0.69113	Testis	0.985266	NOSTRIN	intron_2_169712720_169713200	ENSG00000163072.16	-0.397321
intron_2_58161638_58163434	0.69124	Testis	0.985266	FANCL	intron_2_58388773_58390569	ENSG00000115392.13	-0.397173
intron_3_184366800_184368113	0.69061	Testis	0.985266	POLR2H	intron_3_184084588_184085901	ENSG00000163882.10	0.398027
intron_6_28281918_28283756	0.691142	Testis	0.985266	PGBD1	intron_6_28249695_28251533	ENSG00000137338.6	-0.397306
intron_6_28281918_28283776	0.691142	Testis	0.985266	PGBD1	intron_6_28249695_28251553	ENSG00000137338.6	0.397306
intron_6_52488675_52490140	0.691314	Testis	0.985266	EFHC1	intron_6_52353473_52354938	ENSG00000096093.16	0.397072
intron_8_144798937_144802870	0.691223	Testis	0.985266	ZNF517	intron_8_146024322_146028255	ENSG00000197363.11	0.397196
intron_8_22138793_22138926	0.690605	Testis	0.985266	REEP4	intron_8_21996306_21996439	ENSG00000168476.12	0.398034
intron_8_42361202_42361295	0.690671	Testis	0.985266	POLB	intron_8_42218720_42218813	ENSG00000070501.12	0.397944
intron_8_94888073_94890415	0.690897	Testis	0.985266	CCNE2	intron_8_95900301_95902643	ENSG00000175305.18	-0.397638
intron_14_35659196_35664642	0.721078	smultixcan	0.985268	RALGAPA1	intron_14_36128402_36133848	ENSG00000174373.17	-0.352201
intron_14_90301372_90302720	0.721105	smultixcan	0.985268	NRDE2	intron_14_90767716_90769064	ENSG00000119720.18	-0.356667
intron_15_92981457_92984330	0.721119	smultixcan	0.985268	CHD2	intron_15_93524687_93527560	ENSG00000173575.24	-0.301375
intron_17_5241040_5241206	0.721127	smultixcan	0.985268	ENSG00000263164	intron_17_5144335_5144501	ENSG00000263164.1	-0.356481
intron_1_28579587_28579912	0.721121	smultixcan	0.985268	SNHG12	intron_1_28906099_28906424	ENSG00000197989.15	0.0475949
intron_22_24003847_24004181	0.721106	smultixcan	0.985268	GSTT4	intron_22_24400293_24400627	ENSG00000276950.6	-0.356981
intron_7_99045801_99047684	0.7211	smultixcan	0.985268	SMURF1	intron_7_98643424_98645307	ENSG00000198742.10	-0.356989
intron_8_119965410_120001525	0.721093	smultixcan	0.985268	DEPTOR	intron_8_120977650_121013764	ENSG00000155792.10	-0.356998
intron_4_143214943_143220295	0.647704	Artery_Tibial	0.98527	USP38	intron_4_144136096_144141448	ENSG00000170185.11	0.456954
intron_16_20799067_20799263	0.695572	Colon_Sigmoid	0.985271	ERI2	intron_16_20810389_20810585	ENSG00000196678.14	0.391304
intron_20_44215003_44224821	0.695544	Colon_Sigmoid	0.985271	OSER1-DT	intron_20_42843643_42853461	ENSG00000223891.7	-0.391343
intron_2_99188257_99194751	0.695572	Colon_Sigmoid	0.985271	ENSG00000241962	intron_2_99804720_99811214	ENSG00000241962.9	-0.391304
intron_2_99188257_99194751	0.695572	Colon_Sigmoid	0.985271	ENSG00000273155	intron_2_99804720_99811214	ENSG00000273155.1	-0.391304
intron_2_99188257_99194751	0.695572	Colon_Sigmoid	0.985271	MRPL30	intron_2_99804720_99811214	ENSG00000185414.20	-0.391304
intron_14_23995133_24001384	0.693563	Skin_Not_Sun_Exposed_Suprapubic	0.985271	DHRS4L2	intron_14_24464342_24470593	ENSG00000187630.18	-0.394025
intron_10_100983817_100986749	0.720377	Brain_Substantia_nigra	0.985273	MRPL43	intron_10_102743574_102746506	ENSG00000055950.17	-0.357955
intron_12_71880607_71884811	0.719857	Brain_Substantia_nigra	0.985273	TBC1D15	intron_12_72274387_72278591	ENSG00000121749.16	-0.35865
intron_16_4683932_4688796	0.719694	Brain_Substantia_nigra	0.985273	MGRN1	intron_16_4733933_4738797	ENSG00000102858.13	-0.358867
intron_16_71463648_71478228	0.720262	Brain_Substantia_nigra	0.985273	ENSG00000261611	intron_16_71497551_71512131	ENSG00000261611.6	-0.358108
intron_17_27642348_27643525	0.720175	Brain_Substantia_nigra	0.985273	LGALS9	intron_17_25969374_25970551	ENSG00000168961.17	0.358225
intron_19_2269744_2271385	0.719614	Brain_Substantia_nigra	0.985273	OAZ1	intron_19_2269743_2271384	ENSG00000104904.12	0.358974
intron_19_37318186_37322185	0.720127	Brain_Substantia_nigra	0.985273	ZNF875	intron_19_37809088_37813087	ENSG00000181666.19	-0.358289
intron_1_155195368_155196851	0.720422	Brain_Substantia_nigra	0.985273	THBS3-AS1	intron_1_155165159_155166642	ENSG00000231064.9	0.357895
intron_1_155196126_155197041	0.720422	Brain_Substantia_nigra	0.985273	THBS3	intron_1_155165917_155166832	ENSG00000169231.13	0.357895
intron_1_52266831_52268463	0.720361	Brain_Substantia_nigra	0.985273	ZFYVE9	intron_1_52732503_52734135	ENSG00000157077.16	-0.357977
intron_1_8015384_8015495	0.719614	Brain_Substantia_nigra	0.985273	ERRFI1	intron_1_8075444_8075555	ENSG00000116285.13	-0.358974
intron_3_142185989_142186194	0.719879	Brain_Substantia_nigra	0.985273	GK5	intron_3_141904831_141905036	ENSG00000175066.16	0.358621
intron_3_142186267_142186452	0.719879	Brain_Substantia_nigra	0.985273	GK5	intron_3_141905109_141905294	ENSG00000175066.16	0.358621
intron_7_143300294_143300380	0.719976	Brain_Substantia_nigra	0.985273	CASP2	intron_7_142997387_142997473	ENSG00000106144.20	-0.358491
intron_10_45648534_45651966	0.659216	Brain_Frontal_Cortex_BA9	0.985274	ZFAND4	intron_10_46143982_46147414	ENSG00000172671.20	0.440996
intron_11_47232959_47234573	0.659755	Brain_Frontal_Cortex_BA9	0.985274	DDB2	intron_11_47254510_47256124	ENSG00000134574.12	0.440252
intron_11_75477795_75479244	0.660432	Brain_Frontal_Cortex_BA9	0.985274	GDPD5	intron_11_75188840_75190289	ENSG00000158555.15	-0.439316
intron_11_86457759_86465091	0.659303	Brain_Frontal_Cortex_BA9	0.985274	ME3	intron_11_86168801_86176133	ENSG00000151376.18	0.440875
intron_11_86464128_86465091	0.660221	Brain_Frontal_Cortex_BA9	0.985274	ME3	intron_11_86175170_86176133	ENSG00000151376.18	-0.439609
intron_12_25121913_25123211	0.660057	Brain_Frontal_Cortex_BA9	0.985274	DNAI7	intron_12_25274847_25276145	ENSG00000118307.20	0.439834
intron_12_43804572_43806221	0.659337	Brain_Frontal_Cortex_BA9	0.985274	TWF1	intron_12_44198375_44200024	ENSG00000151239.14	0.440828
intron_12_82357269_82358223	0.659825	Brain_Frontal_Cortex_BA9	0.985274	CCDC59	intron_12_82751048_82752002	ENSG00000133773.12	0.440154
intron_12_82357269_82358679	0.659825	Brain_Frontal_Cortex_BA9	0.985274	CCDC59	intron_12_82751048_82752458	ENSG00000133773.12	-0.440154
intron_14_23563502_23563584	0.659671	Brain_Frontal_Cortex_BA9	0.985274	AP1G2	intron_14_24032711_24032793	ENSG00000213983.12	0.440367
intron_14_23563856_23564046	0.659671	Brain_Frontal_Cortex_BA9	0.985274	AP1G2	intron_14_24033065_24033255	ENSG00000213983.12	0.440367
intron_14_23564159_23564333	0.659671	Brain_Frontal_Cortex_BA9	0.985274	AP1G2	intron_14_24033368_24033542	ENSG00000213983.12	-0.440367
intron_14_23564221_23564333	0.659671	Brain_Frontal_Cortex_BA9	0.985274	AP1G2	intron_14_24033430_24033542	ENSG00000213983.12	0.440367
intron_14_77098361_77105657	0.659993	Brain_Frontal_Cortex_BA9	0.985274	CIPC	intron_14_77564704_77572000	ENSG00000198894.8	-0.439922
intron_14_77098361_77105657	0.659993	Brain_Frontal_Cortex_BA9	0.985274	ENSG00000259164	intron_14_77564704_77572000	ENSG00000259164.1	-0.439922
intron_16_49789546_49855735	0.659314	Brain_Frontal_Cortex_BA9	0.985274	ZNF423	intron_16_49823457_49889646	ENSG00000102935.12	-0.44086
intron_16_72021311_72022362	0.659768	Brain_Frontal_Cortex_BA9	0.985274	DHODH	intron_16_72055210_72056261	ENSG00000102967.12	-0.440233
intron_17_1784461_1786810	0.658809	Brain_Frontal_Cortex_BA9	0.985274	SMYD4	intron_17_1687755_1690104	ENSG00000186532.12	0.441558
intron_17_39072485_39077913	0.660449	Brain_Frontal_Cortex_BA9	0.985274	PLXDC1	intron_17_37228738_37234166	ENSG00000161381.14	0.439294
intron_17_39078048_39079104	0.65885	Brain_Frontal_Cortex_BA9	0.985274	PLXDC1	intron_17_37234301_37235357	ENSG00000161381.14	0.441501
intron_17_41718026_41724766	0.659937	Brain_Frontal_Cortex_BA9	0.985274	HAP1	intron_17_39874278_39881018	ENSG00000173805.16	0.44
intron_17_50357252_50358207	0.65978	Brain_Frontal_Cortex_BA9	0.985274	XYLT2	intron_17_48434613_48435568	ENSG00000015532.10	0.440217
intron_17_7582160_7582876	0.659085	Brain_Frontal_Cortex_BA9	0.985274	ENSG00000233223	intron_17_7485478_7486194	ENSG00000233223.5	-0.441176
intron_1_243308177_243316755	0.66014	Brain_Frontal_Cortex_BA9	0.985274	SDCCAG8	intron_1_243471479_243480057	ENSG00000054282.16	0.43972
intron_20_25284251_25288425	0.66044	Brain_Frontal_Cortex_BA9	0.985274	PYGB	intron_20_25264887_25269061	ENSG00000100994.12	-0.439306
intron_21_45513558_45514896	0.660143	Brain_Frontal_Cortex_BA9	0.985274	SLC19A1	intron_21_46933472_46934810	ENSG00000173638.19	0.439716
intron_21_46602416_46605013	0.659937	Brain_Frontal_Cortex_BA9	0.985274	S100B	intron_21_48022329_48024926	ENSG00000160307.10	-0.44
intron_22_20564688_20566467	0.660112	Brain_Frontal_Cortex_BA9	0.985274	MED15	intron_22_20918975_20920754	ENSG00000099917.17	-0.439759
intron_2_219230350_219232260	0.659186	Brain_Frontal_Cortex_BA9	0.985274	ANKZF1	intron_2_220095072_220096982	ENSG00000163516.14	-0.441038
intron_3_9705720_9705987	0.659545	Brain_Frontal_Cortex_BA9	0.985274	CPNE9	intron_3_9747404_9747671	ENSG00000144550.14	-0.440541
intron_4_44678787_44680441	0.659532	Brain_Frontal_Cortex_BA9	0.985274	GUF1	intron_4_44680804_44682458	ENSG00000151806.14	-0.440559
intron_4_88668081_88669860	0.659265	Brain_Frontal_Cortex_BA9	0.985274	HERC3	intron_4_89589232_89591011	ENSG00000287542.1	0.440928
intron_4_88668081_88669860	0.659265	Brain_Frontal_Cortex_BA9	0.985274	HERC3	intron_4_89589232_89591011	ENSG00000138641.18	0.440928
intron_4_964093_965176	0.659984	Brain_Frontal_Cortex_BA9	0.985274	DGKQ	intron_4_957881_958964	ENSG00000145214.14	-0.439935
intron_6_166275945_166276981	0.659009	Brain_Frontal_Cortex_BA9	0.985274	ENSG00000280850	intron_6_166689433_166690469	ENSG00000280850.3	0.441281
intron_6_28272336_28272670	0.659412	Brain_Frontal_Cortex_BA9	0.985274	ZSCAN26	intron_6_28240113_28240447	ENSG00000197062.12	0.440726
intron_7_128310931_128313175	0.660412	Brain_Frontal_Cortex_BA9	0.985274	RBM28	intron_7_127950984_127953228	ENSG00000106344.8	0.439344
intron_7_93334197_93341427	0.660376	Brain_Frontal_Cortex_BA9	0.985274	VPS50	intron_7_92963509_92970739	ENSG00000004766.17	-0.439394
intron_8_101719648_101779924	0.660186	Brain_Frontal_Cortex_BA9	0.985274	NCALD	intron_8_102731876_102792152	ENSG00000104490.18	0.439656
intron_9_130595588_130609954	0.659592	Brain_Frontal_Cortex_BA9	0.985274	FUBP3	intron_9_133470975_133485341	ENSG00000107164.17	0.440476
intron_2_169808553_169808860	0.693584	Esophagus_Gastroesophageal_Junction	0.985274	SSB	intron_2_170665063_170665370	ENSG00000138385.16	0.393996
intron_11_833026_834530	0.68925	Lung	0.985279	CD151	intron_11_833026_834530	ENSG00000177697.19	-0.399873
intron_14_23941158_23953574	0.695348	Brain_Putamen_basal_ganglia	0.985287	DHRS4-AS1	intron_14_24410367_24422783	ENSG00000215256.6	0.391608
intron_2_48505596_48507269	0.721152	smultixcan	0.98529	PPP1R21	intron_2_48732735_48734408	ENSG00000162869.16	-0.168104
intron_2_174676666_174677045	0.693626	Esophagus_Gastroesophageal_Junction	0.985291	WIPF1	intron_2_175541394_175541773	ENSG00000115935.19	-0.393939
intron_2_168182090_168247228	0.684253	Breast_Mammary_Tissue	0.985293	STK39	intron_2_169038600_169103738	ENSG00000198648.12	-0.406667
intron_2_179176538_179183080	0.684253	Breast_Mammary_Tissue	0.985293	SESTD1	intron_2_180041265_180047807	ENSG00000187231.14	-0.406667
intron_13_98925919_98930168	0.672239	Muscle_Skeletal	0.985294	DOCK9	intron_13_99578173_99582422	ENSG00000088387.22	0.423077
intron_12_71567315_71571514	0.677589	Nerve_Tibial	0.985295	LGR5	intron_12_71961095_71965294	ENSG00000139292.13	0.415755
intron_13_51739175_51751310	0.677607	Nerve_Tibial	0.985295	WDFY2	intron_13_52313311_52325446	ENSG00000139668.9	0.41573
intron_1_99709259_99710806	0.721166	smultixcan	0.985298	FRRS1	intron_1_100174815_100176362	ENSG00000156869.14	0.35367
intron_11_10623856_10625966	0.667196	Uterus	0.9853	IRAG1	intron_11_10645403_10647513	ENSG00000072952.20	-0.43
intron_9_92144567_92144885	0.667224	Uterus	0.9853	ENSG00000290644	intron_9_94906849_94907167	ENSG00000290644.1	-0.429961
intron_9_69758704_69759853	0.695276	Thyroid	0.985301	PTAR1	intron_9_72373620_72374769	ENSG00000188647.13	0.391705
intron_2_168855460_168856690	0.69113	Stomach	0.985303	NOSTRIN	intron_2_169711970_169713200	ENSG00000163072.16	0.397321
intron_2_168856210_168856690	0.69113	Stomach	0.985303	NOSTRIN	intron_2_169712720_169713200	ENSG00000163072.16	-0.397321
intron_3_185229543_185235290	0.691109	Stomach	0.985303	EHHADH	intron_3_184947331_184953078	ENSG00000113790.11	-0.397351
intron_6_28281918_28283756	0.691142	Stomach	0.985303	PGBD1	intron_6_28249695_28251533	ENSG00000137338.6	-0.397306
intron_6_28281918_28283776	0.691142	Stomach	0.985303	PGBD1	intron_6_28249695_28251553	ENSG00000137338.6	0.397306
intron_15_30929397_30930543	0.701551	Skin_Sun_Exposed_Lower_leg	0.985304	FAN1	intron_15_31221600_31222746	ENSG00000198690.10	-0.383227
intron_16_82627137_82858362	0.701573	Skin_Sun_Exposed_Lower_leg	0.985304	CDH13	intron_16_82660742_82891967	ENSG00000140945.17	0.383198
intron_4_25314164_25315318	0.701516	Skin_Sun_Exposed_Lower_leg	0.985304	ZCCHC4	intron_4_25315786_25316940	ENSG00000168228.16	-0.383275
intron_19_17228309_17228803	0.695307	Thyroid	0.985305	OCEL1	intron_19_17339118_17339612	ENSG00000099330.9	-0.391663
intron_11_62807666_62824166	0.744359	Ovary	0.985306	STX5	intron_11_62575138_62591638	ENSG00000162236.13	-0.326087
intron_11_72688537_72693325	0.744359	Ovary	0.985306	ARAP1	intron_11_72399582_72404370	ENSG00000186635.15	0.326087
intron_11_95232919_95233454	0.744023	Ovary	0.985306	LNCRNA-IUR	intron_11_94966083_94966618	ENSG00000245552.9	0.326531
intron_12_123692723_123695220	0.744242	Ovary	0.985306	TCTN2	intron_12_124177270_124179767	ENSG00000168778.13	-0.326241
intron_13_52653103_52657532	0.743308	Ovary	0.985306	SUGT1	intron_13_53227238_53231667	ENSG00000165416.15	0.327476
intron_14_22913845_22918999	0.743557	Ovary	0.985306	RBM23	intron_14_23383054_23388208	ENSG00000100461.18	-0.327146
intron_14_94096965_94097495	0.743711	Ovary	0.985306	IFI27L1	intron_14_94563311_94563841	ENSG00000165948.11	0.326943
intron_15_84527667_84538532	0.744359	Ovary	0.985306	UBE2Q2P1	intron_15_85070898_85081763	ENSG00000291027.1	0.326087
intron_16_58495008_58503798	0.743667	Ovary	0.985306	NDRG4	intron_16_58528912_58537702	ENSG00000103034.15	-0.327001
intron_16_656537_656732	0.744138	Ovary	0.985306	WDR90	intron_16_706537_706732	ENSG00000161996.19	0.326379
intron_19_17406296_17420313	0.743821	Ovary	0.985306	MVB12A	intron_19_17517105_17531122	ENSG00000141971.13	-0.326797
intron_19_18589683_18590854	0.744359	Ovary	0.985306	REX1BD	intron_19_18700493_18701664	ENSG00000006015.18	-0.326087
intron_19_19304043_19305849	0.7431	Ovary	0.985306	SUGP1	intron_19_19414852_19416658	ENSG00000105705.16	0.327751
intron_19_48232493_48234403	0.743635	Ovary	0.985306	CARD8	intron_19_48735750_48737660	ENSG00000105483.18	0.327044
intron_19_56385184_56390001	0.743547	Ovary	0.985306	ZNF582	intron_19_56896553_56901370	ENSG00000018869.18	0.327159
intron_1_224371423_224375795	0.743546	Ovary	0.985306	CNIH4	intron_1_224559125_224563497	ENSG00000143771.12	-0.327161
intron_1_224371423_224379069	0.743546	Ovary	0.985306	CNIH4	intron_1_224559125_224566771	ENSG00000143771.12	0.327161
intron_1_248814610_248816534	0.743687	Ovary	0.985306	SH3BP5L	intron_1_249108809_249110733	ENSG00000175137.11	0.326975
intron_1_27356099_27356388	0.743353	Ovary	0.985306	MAP3K6	intron_1_27682590_27682879	ENSG00000142733.18	0.327416
intron_1_99710949_99711355	0.743462	Ovary	0.985306	FRRS1	intron_1_100176505_100176911	ENSG00000156869.14	0.327273
intron_1_99710949_99712105	0.743462	Ovary	0.985306	FRRS1	intron_1_100176505_100177661	ENSG00000156869.14	-0.327273
intron_21_16631489_16640230	0.744242	Ovary	0.985306	MIR99AHG	intron_21_18003808_18012549	ENSG00000215386.15	0.326241
intron_22_31528863_31531058	0.743726	Ovary	0.985306	SFI1	intron_22_31924849_31927044	ENSG00000198089.16	-0.326923
intron_2_165919433_165924549	0.74413	Ovary	0.985306	TTC21B	intron_2_166775943_166781059	ENSG00000123607.16	0.326389
intron_2_179172233_179176448	0.743225	Ovary	0.985306	SESTD1	intron_2_180036960_180041175	ENSG00000187231.14	-0.327586
intron_2_218711037_218727269	0.744076	Ovary	0.985306	TTLL4	intron_2_219575760_219591992	ENSG00000135912.11	0.32646
intron_2_233354674_233388257	0.744219	Ovary	0.985306	DGKD	intron_2_234263320_234296903	ENSG00000077044.11	0.326271
intron_2_85848204_85852860	0.743502	Ovary	0.985306	ST3GAL5	intron_2_86075327_86079983	ENSG00000115525.18	0.32722
intron_3_129584562_129585952	0.743609	Ovary	0.985306	PLXND1	intron_3_129303405_129304795	ENSG00000004399.13	-0.327078
intron_3_187734907_187745410	0.744147	Ovary	0.985306	BCL6	intron_3_187452695_187463198	ENSG00000113916.18	-0.326367
intron_4_185436183_185440540	0.743671	Ovary	0.985306	C4orf47	intron_4_186357337_186361694	ENSG00000205129.9	0.326996
intron_4_185436359_185440540	0.743671	Ovary	0.985306	C4orf47	intron_4_186357513_186361694	ENSG00000205129.9	-0.326996
intron_7_11062085_11062671	0.744242	Ovary	0.985306	PHF14	intron_7_11101712_11102298	ENSG00000106443.17	-0.326241
intron_9_128934058_128936448	0.744242	Ovary	0.985306	PHYHD1	intron_9_131696337_131698727	ENSG00000175287.19	-0.326241
intron_9_128936503_128936583	0.744242	Ovary	0.985306	PHYHD1	intron_9_131698782_131698862	ENSG00000175287.19	0.326241
intron_9_128936645_128937757	0.744242	Ovary	0.985306	PHYHD1	intron_9_131698924_131700036	ENSG00000175287.19	0.326241
intron_9_128936645_128940369	0.744242	Ovary	0.985306	PHYHD1	intron_9_131698924_131702648	ENSG00000175287.19	-0.326241
intron_9_128937944_128940369	0.744242	Ovary	0.985306	PHYHD1	intron_9_131700223_131702648	ENSG00000175287.19	0.326241
intron_9_128947751_128949189	0.744242	Ovary	0.985306	NUP188	intron_9_131710030_131711468	ENSG00000095319.14	0.326241
intron_9_128948628_128949189	0.744242	Ovary	0.985306	NUP188	intron_9_131710907_131711468	ENSG00000095319.14	0.326241
intron_15_84653699_84654234	0.673034	Pituitary	0.985306	WDR73	intron_15_85196930_85197465	ENSG00000177082.13	0.421988
intron_18_63970170_63978299	0.672962	Pituitary	0.985306	SERPINB8	intron_18_61637404_61645533	ENSG00000166401.15	-0.422086
intron_19_18597049_18598432	0.67303	Pituitary	0.985306	CRLF1	intron_19_18707859_18709242	ENSG00000006016.12	0.421993
intron_19_49812335_49812447	0.672934	Pituitary	0.985306	FUZ	intron_19_50315592_50315704	ENSG00000010361.14	0.422125
intron_2_240596521_240596850	0.67305	Pituitary	0.985306	CAPN10	intron_2_241535938_241536267	ENSG00000142330.20	-0.421965
intron_10_101782597_101783273	0.73257	Esophagus_Mucosa	0.98531	NPM3	intron_10_103542354_103543030	ENSG00000107833.11	-0.341709
intron_10_129536377_129707895	0.733341	Esophagus_Mucosa	0.98531	MGMT	intron_10_131334641_131506159	ENSG00000170430.10	-0.340685
intron_10_13654427_13655378	0.729681	Esophagus_Mucosa	0.98531	PRPF18	intron_10_13696427_13697378	ENSG00000165630.15	0.34555
intron_10_58361401_58361495	0.730399	Esophagus_Mucosa	0.98531	UBE2D1	intron_10_60121161_60121255	ENSG00000072401.15	0.344595
intron_10_97882828_97884206	0.729652	Esophagus_Mucosa	0.98531	CRTAC1	intron_10_99642585_99643963	ENSG00000095713.14	0.345588
intron_10_996032_996106	0.730041	Esophagus_Mucosa	0.98531	GTPBP4	intron_10_1041972_1042046	ENSG00000107937.19	-0.34507
intron_11_104907116_104908835	0.730567	Esophagus_Mucosa	0.98531	CASP4LP	intron_11_104777843_104779562	ENSG00000291173.1	-0.344371
intron_11_119071843_119073198	0.732139	Esophagus_Mucosa	0.98531	VPS11	intron_11_118942553_118943908	ENSG00000160695.16	-0.342282
intron_11_36610239_36648016	0.727971	Esophagus_Mucosa	0.98531	IFTAP	intron_11_36631789_36669566	ENSG00000166352.18	-0.347826
intron_11_36636117_36648016	0.730941	Esophagus_Mucosa	0.98531	IFTAP	intron_11_36657667_36669566	ENSG00000166352.18	0.343874
intron_11_61828597_61837778	0.733012	Esophagus_Mucosa	0.98531	FADS2	intron_11_61596069_61605250	ENSG00000134824.14	0.341121
intron_11_62852681_62852811	0.73342	Esophagus_Mucosa	0.98531	SNHG1	intron_11_62620153_62620283	ENSG00000255717.9	0.34058
intron_11_62853115_62853552	0.73342	Esophagus_Mucosa	0.98531	SNHG1	intron_11_62620587_62621024	ENSG00000255717.9	0.34058
intron_11_64741079_64741439	0.732633	Esophagus_Mucosa	0.98531	RASGRP2	intron_11_64508551_64508911	ENSG00000068831.19	0.341625
intron_11_66002570_66003626	0.729409	Esophagus_Mucosa	0.98531	BANF1	intron_11_65770041_65771097	ENSG00000175334.8	-0.345911
intron_11_74139828_74161399	0.726853	Esophagus_Mucosa	0.98531	C2CD3	intron_11_73850873_73872444	ENSG00000168014.18	-0.349315
intron_11_78106912_78109442	0.729086	Esophagus_Mucosa	0.98531	ALG8	intron_11_77817958_77820488	ENSG00000159063.14	0.346341
intron_11_78106946_78109442	0.729086	Esophagus_Mucosa	0.98531	ALG8	intron_11_77817992_77820488	ENSG00000159063.14	0.346341
intron_12_132822311_132828803	0.728362	Esophagus_Mucosa	0.98531	GOLGA3	intron_12_133398897_133405389	ENSG00000090615.16	-0.347305
intron_12_19493986_19500097	0.730729	Esophagus_Mucosa	0.98531	AEBP2	intron_12_19646920_19653031	ENSG00000139154.16	0.344156
intron_12_27724186_27737539	0.728332	Esophagus_Mucosa	0.98531	MRPS35	intron_12_27877119_27890472	ENSG00000061794.13	0.347345
intron_12_28362515_28391304	0.732139	Esophagus_Mucosa	0.98531	CCDC91	intron_12_28515448_28544237	ENSG00000123106.11	-0.342282
intron_12_2861412_2864320	0.731442	Esophagus_Mucosa	0.98531	FOXM1	intron_12_2970578_2973486	ENSG00000111206.13	-0.343208
intron_12_71917797_71918451	0.732522	Esophagus_Mucosa	0.98531	TBC1D15	intron_12_72311577_72312231	ENSG00000121749.16	-0.341772
intron_12_71918548_71920731	0.732737	Esophagus_Mucosa	0.98531	TBC1D15	intron_12_72312328_72314511	ENSG00000121749.16	0.341487
intron_13_19659289_19661698	0.728464	Esophagus_Mucosa	0.98531	MPHOSPH8	intron_13_20233429_20235838	ENSG00000196199.14	-0.34717
intron_14_100132779_100135905	0.733577	Esophagus_Mucosa	0.98531	EVL	intron_14_100599116_100602242	ENSG00000196405.13	-0.340371
intron_14_102229657_102232535	0.731945	Esophagus_Mucosa	0.98531	MOK	intron_14_102695994_102698872	ENSG00000080823.23	-0.342539
intron_14_23360833_23365008	0.728335	Esophagus_Mucosa	0.98531	EFS	intron_14_23830042_23834217	ENSG00000100842.13	-0.347341
intron_14_60268435_60282684	0.730567	Esophagus_Mucosa	0.98531	PPM1A	intron_14_60735153_60749402	ENSG00000100614.18	0.344371
intron_14_94096965_94100739	0.731603	Esophagus_Mucosa	0.98531	IFI27L1	intron_14_94563311_94567085	ENSG00000165948.11	-0.342994
intron_15_42068941_42069909	0.72784	Esophagus_Mucosa	0.98531	PLA2G4D	intron_15_42361139_42362107	ENSG00000159337.7	-0.348
intron_15_42070883_42071123	0.730846	Esophagus_Mucosa	0.98531	PLA2G4D	intron_15_42363081_42363321	ENSG00000159337.7	-0.344
intron_15_43632363_43632717	0.728277	Esophagus_Mucosa	0.98531	CATSPER2	intron_15_43924561_43924915	ENSG00000166762.19	-0.347418
intron_15_43632363_43635360	0.728277	Esophagus_Mucosa	0.98531	CATSPER2	intron_15_43924561_43927558	ENSG00000166762.19	0.347418
intron_15_60436227_60442416	0.732971	Esophagus_Mucosa	0.98531	ICE2	intron_15_60728426_60734615	ENSG00000128915.12	-0.341176
intron_15_63658718_63659736	0.730058	Esophagus_Mucosa	0.98531	HERC1	intron_15_63950917_63951935	ENSG00000103657.14	-0.345048
intron_15_65717996_65722848	0.729798	Esophagus_Mucosa	0.98531	DENND4A	intron_15_66010334_66015186	ENSG00000174485.16	-0.345395
intron_15_68211318_68211556	0.729669	Esophagus_Mucosa	0.98531	CLN6	intron_15_68503656_68503894	ENSG00000128973.13	-0.345565
intron_15_88887345_88895459	0.731399	Esophagus_Mucosa	0.98531	HAPLN3	intron_15_89430576_89438690	ENSG00000140511.12	0.343265
intron_16_2264331_2264573	0.727301	Esophagus_Mucosa	0.98531	RNPS1	intron_16_2314332_2314574	ENSG00000205937.12	-0.348718
intron_16_50712373_50716587	0.730967	Esophagus_Mucosa	0.98531	NOD2	intron_16_50746284_50750498	ENSG00000167207.15	0.34384
intron_16_50712373_50719925	0.730967	Esophagus_Mucosa	0.98531	NOD2	intron_16_50746284_50753836	ENSG00000167207.15	0.34384
intron_16_57205008_57208058	0.731179	Esophagus_Mucosa	0.98531	RSPRY1	intron_16_57238920_57241970	ENSG00000159579.14	-0.343558
intron_16_58509352_58511422	0.733536	Esophagus_Mucosa	0.98531	NDRG4	intron_16_58543256_58545326	ENSG00000103034.15	-0.340426
intron_16_662331_662679	0.733647	Esophagus_Mucosa	0.98531	WDR90	intron_16_712331_712679	ENSG00000161996.19	0.340278
intron_16_85079003_85081315	0.729038	Esophagus_Mucosa	0.98531	KIAA0513	intron_16_85112609_85114921	ENSG00000135709.14	0.346405
intron_16_89112246_89114339	0.732522	Esophagus_Mucosa	0.98531	ACSF3	intron_16_89178654_89180747	ENSG00000176715.17	-0.341772
intron_16_89686797_89687589	0.728471	Esophagus_Mucosa	0.98531	CDK10	intron_16_89753205_89753997	ENSG00000185324.22	-0.347161
intron_17_18731235_18732039	0.731272	Esophagus_Mucosa	0.98531	TRIM16L	intron_17_18634548_18635352	ENSG00000291110.1	-0.343434
intron_17_18731235_18732039	0.731272	Esophagus_Mucosa	0.98531	TRIM16L	intron_17_18634548_18635352	ENSG00000108448.24	-0.343434
intron_17_34999856_35001257	0.732843	Esophagus_Mucosa	0.98531	LIG3	intron_17_33326875_33328276	ENSG00000005156.12	0.341346
intron_17_3615537_3621237	0.73216	Esophagus_Mucosa	0.98531	ENSG00000262304	intron_17_3518831_3524531	ENSG00000262304.2	-0.342254
intron_17_3615537_3621237	0.73216	Esophagus_Mucosa	0.98531	SHPK	intron_17_3518831_3524531	ENSG00000197417.9	-0.342254
intron_17_37538420_37539192	0.731706	Esophagus_Mucosa	0.98531	SYNRG	intron_17_35898522_35899294	ENSG00000275066.5	-0.342857
intron_17_39139832_39151362	0.732755	Esophagus_Mucosa	0.98531	PLXDC1	intron_17_37296085_37307615	ENSG00000161381.14	-0.341463
intron_17_39139832_39152924	0.732755	Esophagus_Mucosa	0.98531	PLXDC1	intron_17_37296085_37309177	ENSG00000161381.14	-0.341463
intron_17_48048462_48050607	0.72737	Esophagus_Mucosa	0.98531	NFE2L1	intron_17_46125824_46127969	ENSG00000082641.16	0.348626
intron_17_5517887_5520881	0.73342	Esophagus_Mucosa	0.98531	NLRP1	intron_17_5421207_5424201	ENSG00000091592.17	-0.34058
intron_17_5517887_5521524	0.73342	Esophagus_Mucosa	0.98531	NLRP1	intron_17_5421207_5424844	ENSG00000091592.17	0.34058
intron_17_5553556_5558339	0.732887	Esophagus_Mucosa	0.98531	NLRP1	intron_17_5456876_5461659	ENSG00000091592.17	-0.341287
intron_17_57869193_57871286	0.729531	Esophagus_Mucosa	0.98531	CUEDC1	intron_17_55946554_55948647	ENSG00000180891.13	-0.345749
intron_17_58415962_58417017	0.731706	Esophagus_Mucosa	0.98531	RNF43	intron_17_56493323_56494378	ENSG00000108375.13	0.342857
intron_17_59817773_59834012	0.73091	Esophagus_Mucosa	0.98531	VMP1	intron_17_57895134_57911373	ENSG00000062716.13	0.343915
intron_17_7317932_7318065	0.733536	Esophagus_Mucosa	0.98531	ENSG00000261915	intron_17_7221251_7221384	ENSG00000261915.6	-0.340426
intron_17_7317932_7318065	0.733536	Esophagus_Mucosa	0.98531	NEURL4	intron_17_7221251_7221384	ENSG00000215041.10	-0.340426
intron_17_75020395_75020467	0.732272	Esophagus_Mucosa	0.98531	MRPL58	intron_17_73016490_73016562	ENSG00000167862.10	0.342105
intron_17_75020395_75020488	0.732272	Esophagus_Mucosa	0.98531	MRPL58	intron_17_73016490_73016583	ENSG00000167862.10	-0.342105
intron_17_75286459_75286633	0.730243	Esophagus_Mucosa	0.98531	SLC25A19	intron_17_73282540_73282714	ENSG00000125454.12	0.344802
intron_17_75603077_75603188	0.727048	Esophagus_Mucosa	0.98531	MYO15B	intron_17_73599158_73599269	ENSG00000266714.11	-0.349055
intron_18_32092886_32123518	0.727285	Esophagus_Mucosa	0.98531	RNF138	intron_18_29672849_29703481	ENSG00000134758.14	-0.34874
intron_18_5239049_5240648	0.730306	Esophagus_Mucosa	0.98531	LINC00667	intron_18_5239048_5240647	ENSG00000263753.10	0.344718
intron_18_756835_812114	0.729349	Esophagus_Mucosa	0.98531	YES1	intron_18_756835_812115	ENSG00000176105.14	-0.345992
intron_18_80160606_80202710	0.732341	Esophagus_Mucosa	0.98531	PARD6G	intron_18_77918489_77960593	ENSG00000178184.16	-0.342013
intron_19_12276082_12294692	0.726703	Esophagus_Mucosa	0.98531	ZNF44	intron_19_12386897_12405507	ENSG00000197857.16	-0.349515
intron_19_14562575_14563174	0.727212	Esophagus_Mucosa	0.98531	TECR	intron_19_14673387_14673986	ENSG00000099797.15	-0.348837
intron_19_14562575_14563206	0.727212	Esophagus_Mucosa	0.98531	TECR	intron_19_14673387_14674018	ENSG00000099797.15	0.348837
intron_19_15681163_15681685	0.727979	Esophagus_Mucosa	0.98531	CYP4F12	intron_19_15791973_15792495	ENSG00000186204.15	0.347815
intron_19_18472882_18521921	0.729308	Esophagus_Mucosa	0.98531	ELL	intron_19_18583692_18632731	ENSG00000105656.13	-0.346046
intron_19_41426439_41427284	0.730041	Esophagus_Mucosa	0.98531	B3GNT8	intron_19_41932344_41933189	ENSG00000177191.3	0.34507
intron_19_43406519_43415881	0.729227	Esophagus_Mucosa	0.98531	TEX101	intron_19_43910671_43920033	ENSG00000131126.19	0.346154
intron_19_45093527_45138514	0.73336	Esophagus_Mucosa	0.98531	PPP1R37	intron_19_45596785_45641772	ENSG00000104866.11	-0.340659
intron_19_55145565_55146434	0.728213	Esophagus_Mucosa	0.98531	TNNT1	intron_19_55656933_55657802	ENSG00000105048.18	0.347504
intron_19_55145565_55146681	0.728213	Esophagus_Mucosa	0.98531	TNNT1	intron_19_55656933_55658049	ENSG00000105048.18	0.347504
intron_19_6822514_6825053	0.730224	Esophagus_Mucosa	0.98531	VAV1	intron_19_6822525_6825064	ENSG00000141968.8	0.344828
intron_19_8335792_8337795	0.730224	Esophagus_Mucosa	0.98531	KANK3	intron_19_8400676_8402679	ENSG00000186994.12	-0.344828
intron_1_100007156_100011365	0.727971	Esophagus_Mucosa	0.98531	ENSG00000283761	intron_1_100472712_100476921	ENSG00000283761.1	-0.347826
intron_1_100007156_100011365	0.727971	Esophagus_Mucosa	0.98531	SLC35A3	intron_1_100472712_100476921	ENSG00000117620.15	-0.347826
intron_1_1228946_1231892	0.730855	Esophagus_Mucosa	0.98531	SDF4	intron_1_1164326_1167272	ENSG00000078808.20	0.343989
intron_1_1388065_1388626	0.730543	Esophagus_Mucosa	0.98531	CCNL2	intron_1_1323445_1324006	ENSG00000221978.13	0.344404
intron_1_1402601_1405809	0.727764	Esophagus_Mucosa	0.98531	MRPL20	intron_1_1337981_1341189	ENSG00000242485.6	-0.348101
intron_1_155202960_155203086	0.732139	Esophagus_Mucosa	0.98531	THBS3	intron_1_155172751_155172877	ENSG00000169231.13	-0.342282
intron_1_155202960_155203093	0.732139	Esophagus_Mucosa	0.98531	THBS3	intron_1_155172751_155172884	ENSG00000169231.13	0.342282
intron_1_155203305_155203513	0.732139	Esophagus_Mucosa	0.98531	THBS3	intron_1_155173096_155173304	ENSG00000169231.13	0.342282
intron_1_168097232_168104477	0.731856	Esophagus_Mucosa	0.98531	GPR161	intron_1_168066470_168073715	ENSG00000143147.15	0.342657
intron_1_169854964_169859041	0.729444	Esophagus_Mucosa	0.98531	SCYL3	intron_1_169824105_169828182	ENSG00000000457.14	-0.345865
intron_1_19242473_19243614	0.730224	Esophagus_Mucosa	0.98531	EMC1	intron_1_19568967_19570108	ENSG00000127463.16	0.344828
intron_1_204542944_204544535	0.730766	Esophagus_Mucosa	0.98531	MDM4	intron_1_204512072_204513663	ENSG00000198625.14	-0.344106
intron_1_224356993_224360495	0.729584	Esophagus_Mucosa	0.98531	CNIH4	intron_1_224544695_224548197	ENSG00000143771.12	-0.345679
intron_1_224356993_224364109	0.729584	Esophagus_Mucosa	0.98531	CNIH4	intron_1_224544695_224551811	ENSG00000143771.12	0.345679
intron_1_25491584_25498264	0.729652	Esophagus_Mucosa	0.98531	MACO1	intron_1_25818075_25824755	ENSG00000204178.11	0.345588
intron_1_32156945_32157346	0.729349	Esophagus_Mucosa	0.98531	KPNA6	intron_1_32622546_32622947	ENSG00000025800.14	-0.345992
intron_1_32179776_32180314	0.732522	Esophagus_Mucosa	0.98531	TXLNA	intron_1_32645377_32645915	ENSG00000084652.16	0.341772
intron_1_32234814_32234952	0.731526	Esophagus_Mucosa	0.98531	ENSG00000291132	intron_1_32700415_32700553	ENSG00000291132.1	0.343096
intron_1_32234814_32234952	0.731526	Esophagus_Mucosa	0.98531	MTMR9LP	intron_1_32700415_32700553	ENSG00000220785.10	0.343096
intron_1_32235113_32239295	0.731526	Esophagus_Mucosa	0.98531	ENSG00000291132	intron_1_32700714_32704896	ENSG00000291132.1	0.343096
intron_1_32235113_32239869	0.731526	Esophagus_Mucosa	0.98531	ENSG00000291132	intron_1_32700714_32705470	ENSG00000291132.1	-0.343096
intron_1_94478315_94478524	0.726853	Esophagus_Mucosa	0.98531	ABCD3	intron_1_94943871_94944080	ENSG00000117528.14	0.349315
intron_1_94478315_94480464	0.726853	Esophagus_Mucosa	0.98531	ABCD3	intron_1_94943871_94946020	ENSG00000117528.14	-0.349315
intron_20_35772079_35774488	0.731706	Esophagus_Mucosa	0.98531	PHF20	intron_20_34360001_34362410	ENSG00000025293.17	-0.342857
intron_20_44197739_44202961	0.73037	Esophagus_Mucosa	0.98531	OSER1	intron_20_42826379_42831601	ENSG00000132823.11	-0.344633
intron_20_5604440_5610842	0.72725	Esophagus_Mucosa	0.98531	GPCPD1	intron_20_5585086_5591488	ENSG00000125772.14	-0.348785
intron_20_62310572_62310665	0.730334	Esophagus_Mucosa	0.98531	LAMA5	intron_20_60885628_60885721	ENSG00000130702.15	0.344681
intron_21_36058924_36060347	0.731549	Esophagus_Mucosa	0.98531	SETD4	intron_21_37431222_37432645	ENSG00000185917.14	-0.343066
intron_21_36058973_36060347	0.731549	Esophagus_Mucosa	0.98531	SETD4	intron_21_37431271_37432645	ENSG00000185917.14	0.343066
intron_21_39347483_39348292	0.733647	Esophagus_Mucosa	0.98531	HMGN1	intron_21_40719409_40720218	ENSG00000205581.11	0.340278
intron_22_26717459_26774156	0.726791	Esophagus_Mucosa	0.98531	MIATNB	intron_22_27113422_27170119	ENSG00000244625.7	0.349398
intron_22_29142100_29154338	0.726791	Esophagus_Mucosa	0.98531	KREMEN1	intron_22_29538088_29550326	ENSG00000183762.13	0.349398
intron_22_31095455_31095534	0.733647	Esophagus_Mucosa	0.98531	SMTN	intron_22_31491441_31491520	ENSG00000183963.19	0.340278
intron_22_31095609_31095852	0.733647	Esophagus_Mucosa	0.98531	SMTN	intron_22_31491595_31491838	ENSG00000183963.19	0.340278
intron_22_31496637_31508259	0.732535	Esophagus_Mucosa	0.98531	SFI1	intron_22_31892623_31904245	ENSG00000198089.16	0.341755
intron_2_127064018_127068924	0.731231	Esophagus_Mucosa	0.98531	BIN1	intron_2_127821594_127826500	ENSG00000136717.15	0.343488
intron_2_201704603_201705139	0.730058	Esophagus_Mucosa	0.98531	ALS2	intron_2_202569326_202569862	ENSG00000003393.16	-0.345048
intron_2_210017559_210019669	0.731549	Esophagus_Mucosa	0.98531	RPE	intron_2_210882283_210884393	ENSG00000197713.15	-0.343066
intron_2_210018221_210019669	0.731549	Esophagus_Mucosa	0.98531	RPE	intron_2_210882945_210884393	ENSG00000197713.15	0.343066
intron_2_215348731_215349094	0.730567	Esophagus_Mucosa	0.98531	ATIC	intron_2_216213454_216213817	ENSG00000138363.15	-0.344371
intron_2_232927186_232927893	0.731549	Esophagus_Mucosa	0.98531	NGEF	intron_2_233791896_233792603	ENSG00000066248.15	-0.343066
intron_2_241315610_241324216	0.732272	Esophagus_Mucosa	0.98531	SEPTIN2	intron_2_242255025_242263631	ENSG00000168385.18	0.342105
intron_2_28605948_28606496	0.729102	Esophagus_Mucosa	0.98531	PLB1	intron_2_28828815_28829363	ENSG00000163803.13	-0.34632
intron_2_3513976_3519368	0.732864	Esophagus_Mucosa	0.98531	ADI1	intron_2_3517747_3523139	ENSG00000182551.14	0.341319
intron_2_37344851_37352789	0.728054	Esophagus_Mucosa	0.98531	QPCT	intron_2_37571994_37579932	ENSG00000115828.17	-0.347716
intron_2_38577532_38577920	0.727497	Esophagus_Mucosa	0.98531	HNRNPLL	intron_2_38804674_38805062	ENSG00000143889.16	0.348457
intron_2_45488331_45546732	0.727633	Esophagus_Mucosa	0.98531	SRBD1	intron_2_45715470_45773871	ENSG00000068784.13	0.348276
intron_2_47480871_47482779	0.729707	Esophagus_Mucosa	0.98531	MSH2	intron_2_47708010_47709918	ENSG00000095002.15	0.345515
intron_2_53808460_53809214	0.728655	Esophagus_Mucosa	0.98531	ERLEC1	intron_2_54035597_54036351	ENSG00000068912.15	0.346916
intron_2_60770511_60771519	0.726742	Esophagus_Mucosa	0.98531	PAPOLG	intron_2_60997646_60998654	ENSG00000115421.13	0.349462
intron_3_101493968_101501070	0.73342	Esophagus_Mucosa	0.98531	SENP7	intron_3_101212812_101219914	ENSG00000138468.16	-0.34058
intron_3_112639916_112640327	0.733085	Esophagus_Mucosa	0.98531	CCDC80	intron_3_112358763_112359174	ENSG00000091986.16	0.341025
intron_3_183025804_183029093	0.728637	Esophagus_Mucosa	0.98531	MCCC1	intron_3_182743592_182746881	ENSG00000078070.14	0.346939
intron_3_183983007_183987770	0.729652	Esophagus_Mucosa	0.98531	ABCC5	intron_3_183700795_183705558	ENSG00000114770.17	-0.345588
intron_3_9380618_9383199	0.73342	Esophagus_Mucosa	0.98531	THUMPD3	intron_3_9422302_9424883	ENSG00000134077.16	-0.34058
intron_4_108081669_108083356	0.727549	Esophagus_Mucosa	0.98531	LEF1	intron_4_109002825_109004512	ENSG00000138795.10	-0.348387
intron_4_109731342_109734659	0.732195	Esophagus_Mucosa	0.98531	CFI	intron_4_110652498_110655815	ENSG00000205403.15	-0.342207
intron_4_109741110_109742491	0.732195	Esophagus_Mucosa	0.98531	CFI	intron_4_110662266_110663647	ENSG00000205403.15	0.342207
intron_4_154548935_154550300	0.73037	Esophagus_Mucosa	0.98531	PLRG1	intron_4_155470087_155471452	ENSG00000171566.12	-0.344633
intron_4_186589220_186590368	0.729697	Esophagus_Mucosa	0.98531	FAT1	intron_4_187510374_187511522	ENSG00000083857.15	-0.345528
intron_4_186589220_186595689	0.729697	Esophagus_Mucosa	0.98531	FAT1	intron_4_187510374_187516843	ENSG00000083857.15	-0.345528
intron_4_6348010_6372523	0.729088	Esophagus_Mucosa	0.98531	PPP2R2C	intron_4_6349737_6374250	ENSG00000074211.14	-0.346339
intron_4_86888271_86891456	0.732166	Esophagus_Mucosa	0.98531	ENSG00000285458	intron_4_87809424_87812609	ENSG00000285458.1	-0.342246
intron_4_94656911_94657427	0.728376	Esophagus_Mucosa	0.98531	PDLIM5	intron_4_95578062_95578578	ENSG00000163110.15	0.347286
intron_5_150135878_150155397	0.733204	Esophagus_Mucosa	0.98531	PDGFRB	intron_5_149515441_149534960	ENSG00000113721.14	-0.340866
intron_5_178605382_178608376	0.727811	Esophagus_Mucosa	0.98531	CLK4	intron_5_178032383_178035377	ENSG00000113240.14	-0.348039
intron_5_73058524_73063841	0.728637	Esophagus_Mucosa	0.98531	FCHO2	intron_5_72354351_72359668	ENSG00000157107.14	-0.346939
intron_5_94924021_94931953	0.728712	Esophagus_Mucosa	0.98531	MCTP1	intron_5_94259726_94267658	ENSG00000175471.20	0.34684
intron_5_97165147_97167467	0.729652	Esophagus_Mucosa	0.98531	RIOK2	intron_5_96500851_96503171	ENSG00000058729.11	-0.345588
intron_6_100859202_100864064	0.730317	Esophagus_Mucosa	0.98531	ASCC3	intron_6_101307078_101311940	ENSG00000112249.14	-0.344704
intron_6_104750472_104771193	0.733138	Esophagus_Mucosa	0.98531	HACE1	intron_6_105198347_105219068	ENSG00000085382.12	-0.340954
intron_6_133889847_133891713	0.730898	Esophagus_Mucosa	0.98531	TCF21	intron_6_134210985_134212851	ENSG00000118526.7	-0.343931
intron_6_135300558_135301408	0.726635	Esophagus_Mucosa	0.98531	AHI1	intron_6_135621696_135622546	ENSG00000135541.22	0.349606
intron_6_136826469_136866627	0.730699	Esophagus_Mucosa	0.98531	PEX7	intron_6_137147607_137187765	ENSG00000112357.14	-0.344196
intron_6_25962855_25963049	0.727396	Esophagus_Mucosa	0.98531	TRIM38	intron_6_25963083_25963277	ENSG00000112343.11	-0.348592
intron_6_30296237_30326151	0.733432	Esophagus_Mucosa	0.98531	HCG18	intron_6_30264014_30293928	ENSG00000231074.11	0.340564
intron_6_30296237_30326354	0.733432	Esophagus_Mucosa	0.98531	HCG18	intron_6_30264014_30294131	ENSG00000231074.11	0.340564
intron_6_30330876_30335745	0.731532	Esophagus_Mucosa	0.98531	TRIM39-RPP21	intron_6_30298653_30303522	ENSG00000248167.7	0.343089
intron_6_30330876_30335745	0.731532	Esophagus_Mucosa	0.98531	TRIM39	intron_6_30298653_30303522	ENSG00000204599.16	0.343089
intron_6_30346564_30346713	0.732951	Esophagus_Mucosa	0.98531	RPP21	intron_6_30314341_30314490	ENSG00000241370.6	0.341203
intron_6_75703072_75709527	0.732326	Esophagus_Mucosa	0.98531	SENP6	intron_6_76412788_76419243	ENSG00000112701.18	0.342034
intron_7_105506273_105508115	0.731304	Esophagus_Mucosa	0.98531	PUS7	intron_7_105146720_105148562	ENSG00000091127.14	-0.343391
intron_7_128403754_128409756	0.730591	Esophagus_Mucosa	0.98531	IMPDH1	intron_7_128043808_128049810	ENSG00000106348.18	0.34434
intron_7_128405865_128409756	0.729394	Esophagus_Mucosa	0.98531	IMPDH1	intron_7_128045919_128049810	ENSG00000106348.18	0.345932
intron_7_135193346_135193578	0.727549	Esophagus_Mucosa	0.98531	WDR91	intron_7_134878098_134878330	ENSG00000105875.15	0.348387
intron_7_135193399_135193578	0.727549	Esophagus_Mucosa	0.98531	WDR91	intron_7_134878151_134878330	ENSG00000105875.15	0.348387
intron_7_141739190_141742169	0.728008	Esophagus_Mucosa	0.98531	SSBP1	intron_7_141438990_141441969	ENSG00000106028.11	-0.347776
intron_7_149289726_149289938	0.729408	Esophagus_Mucosa	0.98531	ENSG00000290600	intron_7_148986817_148987029	ENSG00000290600.1	0.345913
intron_7_30563998_30568833	0.730135	Esophagus_Mucosa	0.98531	GARS1-DT	intron_7_30603614_30608449	ENSG00000196295.13	-0.344945
intron_7_50669863_50674436	0.729915	Esophagus_Mucosa	0.98531	GRB10	intron_7_50737560_50742133	ENSG00000106070.20	0.345238
intron_7_5833568_5839949	0.732196	Esophagus_Mucosa	0.98531	ENSG00000291099	intron_7_5873199_5879580	ENSG00000291099.1	0.342205
intron_7_5833568_5839949	0.732196	Esophagus_Mucosa	0.98531	ZNF815P	intron_7_5873199_5879580	ENSG00000235944.11	0.342205
intron_7_74373036_74375887	0.731662	Esophagus_Mucosa	0.98531	CLIP2	intron_7_73787366_73790217	ENSG00000106665.16	0.342916
intron_7_75981606_75982224	0.728785	Esophagus_Mucosa	0.98531	POR	intron_7_75610924_75611542	ENSG00000127948.17	0.346743
intron_7_75982322_75983520	0.731706	Esophagus_Mucosa	0.98531	POR	intron_7_75611640_75612838	ENSG00000127948.17	0.342857
intron_7_77323742_77326212	0.727137	Esophagus_Mucosa	0.98531	GSAP	intron_7_76953059_76955529	ENSG00000186088.16	0.348936
intron_7_92454685_92456372	0.731827	Esophagus_Mucosa	0.98531	GATAD1	intron_7_92083999_92085686	ENSG00000157259.8	0.342697
intron_8_22116428_22118950	0.730041	Esophagus_Mucosa	0.98531	HR	intron_8_21973941_21976463	ENSG00000168453.16	0.34507
intron_8_42049302_42049576	0.730928	Esophagus_Mucosa	0.98531	KAT6A	intron_8_41906820_41907094	ENSG00000083168.11	-0.343891
intron_8_42049707_42051901	0.730861	Esophagus_Mucosa	0.98531	KAT6A	intron_8_41907225_41909419	ENSG00000083168.11	-0.343981
intron_8_70124865_70126813	0.732272	Esophagus_Mucosa	0.98531	NCOA2	intron_8_71037100_71039048	ENSG00000140396.13	-0.342105
intron_9_121166180_121167489	0.732441	Esophagus_Mucosa	0.98531	CNTRL	intron_9_123928458_123929767	ENSG00000119397.19	0.34188
intron_9_122820636_122823016	0.72878	Esophagus_Mucosa	0.98531	PDCL	intron_9_125582915_125585295	ENSG00000136940.14	-0.346749
intron_9_128371415_128378036	0.732557	Esophagus_Mucosa	0.98531	URM1	intron_9_131133694_131140315	ENSG00000167118.11	0.341727
intron_9_128627942_128629125	0.72655	Esophagus_Mucosa	0.98531	SPTAN1	intron_9_131390221_131391404	ENSG00000197694.19	-0.349719
intron_9_128940497_128940599	0.728202	Esophagus_Mucosa	0.98531	PHYHD1	intron_9_131702776_131702878	ENSG00000175287.19	-0.347518
intron_9_128940497_128941445	0.728202	Esophagus_Mucosa	0.98531	PHYHD1	intron_9_131702776_131703724	ENSG00000175287.19	0.347518
intron_9_128940715_128941445	0.728202	Esophagus_Mucosa	0.98531	PHYHD1	intron_9_131702994_131703724	ENSG00000175287.19	-0.347518
intron_19_53202702_53204016	0.733754	Minor_Salivary_Gland	0.98531	ENSG00000291131	intron_19_53705955_53707269	ENSG00000291131.1	0.340136
intron_11_118534355_118535508	0.68994	Lung	0.98531	TMEM25	intron_11_118405070_118406223	ENSG00000149582.16	0.398936
intron_13_39038723_39039136	0.68994	Lung	0.98531	NHLRC3	intron_13_39612860_39613273	ENSG00000188811.14	0.398936
intron_13_51791257_51799534	0.689696	Lung	0.98531	DHRS12	intron_13_52365393_52373670	ENSG00000102796.12	-0.399267
intron_15_90955883_90956612	0.69012	Lung	0.98531	RCCD1	intron_15_91499113_91499842	ENSG00000166965.13	-0.398693
intron_16_21158746_21161085	0.689507	Lung	0.98531	LDAF1	intron_16_21170067_21172406	ENSG00000011638.11	-0.399525
intron_17_75590385_75590626	0.689819	Lung	0.98531	MYO15B	intron_17_73586466_73586707	ENSG00000266714.11	-0.3991
intron_19_15761375_15769585	0.690224	Lung	0.98531	CYP4F24P	intron_19_15872185_15880395	ENSG00000267594.5	0.398551
intron_19_21745067_21765694	0.689586	Lung	0.98531	ZNF100	intron_19_21927869_21948496	ENSG00000197020.12	-0.399417
intron_19_53116433_53122662	0.690187	Lung	0.98531	ZNF415	intron_19_53619686_53625915	ENSG00000170954.12	-0.398601
intron_1_1090428_1091472	0.689851	Lung	0.98531	C1orf159	intron_1_1025808_1026852	ENSG00000131591.18	-0.399057
intron_1_1091374_1091472	0.689851	Lung	0.98531	C1orf159	intron_1_1026754_1026852	ENSG00000131591.18	0.399057
intron_1_151236763_151239130	0.68951	Lung	0.98531	PIP5K1A	intron_1_151209239_151211606	ENSG00000143398.20	0.39952
intron_1_2389996_2391458	0.689452	Lung	0.98531	MORN1	intron_1_2321435_2322897	ENSG00000116151.14	-0.399598
intron_1_78659483_78663765	0.689688	Lung	0.98531	IFI44	intron_1_79125168_79129450	ENSG00000137965.11	0.399279
intron_20_18473458_18475075	0.690171	Lung	0.98531	POLR3F	intron_20_18454102_18455719	ENSG00000132664.13	0.398623
intron_22_19761280_19763241	0.690187	Lung	0.98531	TBX1	intron_22_19748803_19750764	ENSG00000184058.16	-0.398601
intron_2_119877542_119881786	0.690308	Lung	0.98531	PTPN4	intron_2_120635118_120639362	ENSG00000088179.9	0.398438
intron_2_119926666_119932424	0.690308	Lung	0.98531	PTPN4	intron_2_120684242_120690000	ENSG00000088179.9	0.398438
intron_3_127576696_127576821	0.690021	Lung	0.98531	TPRA1	intron_3_127295539_127295664	ENSG00000163870.16	0.398827
intron_3_127576893_127576990	0.690021	Lung	0.98531	TPRA1	intron_3_127295736_127295833	ENSG00000163870.16	0.398827
intron_3_4410978_4417128	0.689992	Lung	0.98531	SUMF1	intron_3_4452662_4458812	ENSG00000144455.14	0.398866
intron_3_9363127_9365016	0.690224	Lung	0.98531	THUMPD3	intron_3_9404811_9406700	ENSG00000134077.16	0.398551
intron_4_186598125_186599898	0.689798	Lung	0.98531	FAT1	intron_4_187519279_187521052	ENSG00000083857.15	-0.399129
intron_5_102961229_102974116	0.689307	Lung	0.98531	PAM	intron_5_102296933_102309820	ENSG00000145730.21	-0.399796
intron_6_79203630_79208547	0.689537	Lung	0.98531	HMGN3	intron_6_79913347_79918264	ENSG00000118418.16	-0.399483
intron_7_155740026_155741819	0.690008	Lung	0.98531	RBM33	intron_7_155532720_155534513	ENSG00000184863.11	0.398844
intron_8_38757409_38788704	0.689375	Lung	0.98531	TACC1	intron_8_38614927_38646222	ENSG00000147526.20	-0.399703
intron_9_731266_734748	0.690152	Lung	0.98531	KANK1	intron_9_731266_734748	ENSG00000107104.21	0.398649
intron_9_96252910_96254868	0.690213	Lung	0.98531	ENSG00000285269	intron_9_99015192_99017150	ENSG00000285269.2	0.398566
intron_9_96252910_96254868	0.690213	Lung	0.98531	HSD17B3	intron_9_99015192_99017150	ENSG00000130948.10	0.398566
intron_11_119019317_119021760	0.744582	Ovary	0.985311	TRAPPC4	intron_11_118890027_118892470	ENSG00000196655.12	-0.325792
intron_11_119019424_119020150	0.744582	Ovary	0.985311	TRAPPC4	intron_11_118890134_118890860	ENSG00000196655.12	-0.325792
intron_11_123061329_123062347	0.744641	Ovary	0.985311	HSPA8	intron_11_122932037_122933055	ENSG00000109971.14	0.325714
intron_11_7665546_7667728	0.744641	Ovary	0.985311	CYB5R2	intron_11_7686777_7688959	ENSG00000166394.15	-0.325714
intron_14_24974850_25049878	0.744582	Ovary	0.985311	STXBP6	intron_14_25444056_25519084	ENSG00000168952.16	-0.325792
intron_15_40853881_40854060	0.744612	Ovary	0.985311	SPINT1	intron_15_41146079_41146258	ENSG00000166145.15	0.325752
intron_15_42559408_42561270	0.744582	Ovary	0.985311	HAUS2	intron_15_42851606_42853468	ENSG00000137814.12	-0.325792
intron_3_119500860_119503532	0.74448	Ovary	0.985311	TIMMDC1	intron_3_119219707_119222379	ENSG00000113845.10	-0.325926
intron_9_6981118_6984166	0.594703	Cells_Cultured_fibroblasts	0.985312	KDM4C	intron_9_6981118_6984166	ENSG00000107077.19	0.532033
intron_20_59901810_59907364	0.647254	Heart_Left_Ventricle	0.985318	SYCP2	intron_20_58476865_58482419	ENSG00000196074.13	-0.45758
intron_7_64982116_64989947	0.64722	Heart_Left_Ventricle	0.985318	ZNF117	intron_7_64442494_64450325	ENSG00000152926.16	-0.457627
intron_16_14234283_14240237	0.734003	Minor_Salivary_Gland	0.985321	MRTFB	intron_16_14328140_14334094	ENSG00000186260.17	0.339806
intron_17_50659368_50660923	0.733906	Minor_Salivary_Gland	0.985321	ABCC3	intron_17_48736729_48738284	ENSG00000108846.16	-0.339934
intron_17_50659368_50663681	0.733906	Minor_Salivary_Gland	0.985321	ABCC3	intron_17_48736729_48741042	ENSG00000108846.16	0.339934
intron_19_37156355_37169839	0.733857	Minor_Salivary_Gland	0.985321	ZNF585A	intron_19_37647257_37660741	ENSG00000196967.11	-0.34
intron_19_53432028_53446227	0.734021	Minor_Salivary_Gland	0.985321	ZNF761	intron_19_53935281_53949480	ENSG00000160336.17	-0.339782
intron_1_200844869_200847258	0.733931	Minor_Salivary_Gland	0.985321	CAMSAP2	intron_1_200813997_200816386	ENSG00000118200.15	0.339901
intron_4_82490238_82496068	0.734003	Minor_Salivary_Gland	0.985321	TMEM150C	intron_4_83411391_83417221	ENSG00000249242.8	0.339806
intron_16_81854587_81858263	0.695348	Thyroid	0.985324	ENSG00000289733	intron_16_81888192_81891868	ENSG00000289733.1	-0.391608
intron_16_81854587_81858263	0.695348	Thyroid	0.985324	PLCG2	intron_16_81888192_81891868	ENSG00000197943.12	-0.391608
intron_10_100981229_100983305	0.724634	smultixcan	0.985325	SEMA4G	intron_10_102740986_102743062	ENSG00000095539.16	-0.352273
intron_10_100998981_101002497	0.724205	smultixcan	0.985325	LZTS2	intron_10_102758738_102762254	ENSG00000107816.17	0.508271
intron_10_1056564_1072116	0.722913	smultixcan	0.985325	WDR37	intron_10_1102504_1118056	ENSG00000047056.18	-0.184472
intron_10_1056968_1072116	0.724855	smultixcan	0.985325	WDR37	intron_10_1102908_1118056	ENSG00000047056.18	0.313552
intron_10_114286511_114288938	0.724432	smultixcan	0.985325	VWA2	intron_10_116046270_116048697	ENSG00000165816.13	0.456505
intron_10_127439225_127444126	0.724604	smultixcan	0.985325	DOCK1	intron_10_129237489_129242390	ENSG00000150760.13	-0.0237094
intron_10_17168917_17174551	0.721444	smultixcan	0.985325	TRDMT1	intron_10_17210916_17216550	ENSG00000107614.22	0.29076
intron_10_21651768_21670449	0.723938	smultixcan	0.985325	MLLT10	intron_10_21940697_21959378	ENSG00000078403.17	-0.0706402
intron_10_33202995_33207572	0.721818	smultixcan	0.985325	NRP1	intron_10_33491923_33496500	ENSG00000099250.18	0.756758
intron_10_44911582_44931998	0.723431	smultixcan	0.985325	TMEM72	intron_10_45407030_45427446	ENSG00000187783.12	0.353877
intron_10_51074901_51153164	0.722229	smultixcan	0.985325	PRKG1	intron_10_52834661_52912924	ENSG00000185532.20	0.188196
intron_10_7769345_7774831	0.724262	smultixcan	0.985325	KIN	intron_10_7811308_7816794	ENSG00000151657.12	0.0200226
intron_10_89314659_89342611	0.724133	smultixcan	0.985325	LIPA	intron_10_91074416_91102368	ENSG00000107798.18	-0.352941
intron_10_98255739_98256780	0.721771	smultixcan	0.985325	LOXL4	intron_10_100015496_100016537	ENSG00000138131.4	0.720562
intron_11_102607452_102607710	0.724754	smultixcan	0.985325	ENSG00000256916	intron_11_102478183_102478441	ENSG00000256916.1	-0.352113
intron_11_102832906_102833452	0.724401	smultixcan	0.985325	WTAPP1	intron_11_102703637_102704183	ENSG00000255282.6	0.352583
intron_11_116863818_116867946	0.723201	smultixcan	0.985325	SIK3	intron_11_116734534_116738662	ENSG00000160584.17	0.16
intron_11_122033462_122038027	0.724164	smultixcan	0.985325	MIR100HG	intron_11_121904170_121908735	ENSG00000255248.11	0.572861
intron_11_122033462_122064180	0.724756	smultixcan	0.985325	MIR100HG	intron_11_121904170_121934888	ENSG00000255248.11	-0.435899
intron_11_126264289_126264376	0.723016	smultixcan	0.985325	SRPRA	intron_11_126134184_126134271	ENSG00000182934.12	-0.310127
intron_11_126264539_126264959	0.723016	smultixcan	0.985325	SRPRA	intron_11_126134434_126134854	ENSG00000182934.12	0.329987
intron_11_126266081_126266187	0.723016	smultixcan	0.985325	SRPRA	intron_11_126135976_126136082	ENSG00000182934.12	0.35443
intron_11_132310232_132314552	0.724088	smultixcan	0.985325	NTM	intron_11_132180126_132184446	ENSG00000182667.15	-0.353001
intron_11_13712046_13712966	0.723895	smultixcan	0.985325	FAR1	intron_11_13733593_13734513	ENSG00000197601.14	0.280668
intron_11_13713033_13714509	0.72445	smultixcan	0.985325	FAR1	intron_11_13734580_13736056	ENSG00000197601.14	0.226619
intron_11_13714680_13721730	0.72445	smultixcan	0.985325	FAR1	intron_11_13736227_13743277	ENSG00000197601.14	0.352518
intron_11_3041031_3042165	0.721553	smultixcan	0.985325	CARS1	intron_11_3062261_3063395	ENSG00000110619.18	0.323851
intron_11_34107319_34108211	0.724875	smultixcan	0.985325	NAT10	intron_11_34128866_34129758	ENSG00000135372.10	-0.754521
intron_11_45255891_45286025	0.724133	smultixcan	0.985325	SYT13	intron_11_45277442_45307576	ENSG00000019505.8	-0.352941
intron_11_502249_506609	0.721513	smultixcan	0.985325	RNH1	intron_11_502249_506609	ENSG00000023191.17	0.283665
intron_11_61487061_61487146	0.724247	smultixcan	0.985325	PPP1R32	intron_11_61254533_61254618	ENSG00000162148.11	0.335247
intron_11_65115081_65115314	0.722096	smultixcan	0.985325	TM7SF2	intron_11_64882553_64882786	ENSG00000149809.17	-0.346727
intron_11_73789490_73805027	0.722536	smultixcan	0.985325	MRPL48	intron_11_73500535_73516072	ENSG00000175581.14	0.0939533
intron_11_74907273_74909889	0.722769	smultixcan	0.985325	XRRA1	intron_11_74618318_74620934	ENSG00000166435.17	-0.35476
intron_11_76065788_76115924	0.724133	smultixcan	0.985325	UVRAG	intron_11_75776832_75826968	ENSG00000198382.9	0.0207612
intron_11_767373_770314	0.724193	smultixcan	0.985325	GATD1	intron_11_767373_770314	ENSG00000177225.17	-0.484263
intron_11_85700593_85704858	0.723595	smultixcan	0.985325	SYTL2	intron_11_85411636_85415901	ENSG00000137501.18	-0.117886
intron_12_103161630_103162716	0.723214	smultixcan	0.985325	C12orf42-AS1	intron_12_103555408_103556494	ENSG00000257860.6	0.354167
intron_12_109241281_109242437	0.724636	smultixcan	0.985325	ACACB	intron_12_109679086_109680242	ENSG00000076555.16	-0.319174
intron_12_123937830_123942744	0.723228	smultixcan	0.985325	CCDC92	intron_12_124422377_124427291	ENSG00000119242.9	0.584018
intron_12_124337180_124340006	0.721311	smultixcan	0.985325	NCOR2	intron_12_124821726_124824552	ENSG00000196498.14	-0.119594
intron_12_132141420_132141498	0.724385	smultixcan	0.985325	DDX51	intron_12_132625965_132626043	ENSG00000185163.10	0.291349
intron_12_14530241_14531042	0.72445	smultixcan	0.985325	ENSG00000255649	intron_12_14683175_14683976	ENSG00000255649.2	0.352518
intron_12_1967910_1993264	0.722976	smultixcan	0.985325	DCP1B	intron_12_2077076_2102430	ENSG00000151065.14	-0.74045
intron_12_47206069_47206511	0.721858	smultixcan	0.985325	PCED1B-AS1	intron_12_47599852_47600294	ENSG00000247774.9	-0.355678
intron_12_53231235_53231391	0.72259	smultixcan	0.985325	RARG	intron_12_53625019_53625175	ENSG00000172819.17	-0.355
intron_12_6012130_6013481	0.72445	smultixcan	0.985325	VWF	intron_12_6121296_6122647	ENSG00000110799.14	0.352518
intron_12_6528856_6528945	0.72393	smultixcan	0.985325	NCAPD2	intron_12_6638022_6638111	ENSG00000010292.13	-0.724567
intron_12_6868509_6868864	0.723193	smultixcan	0.985325	TPI1	intron_12_6977673_6978028	ENSG00000111669.15	0.352352
intron_12_7869937_7872807	0.723452	smultixcan	0.985325	SLC2A14	intron_12_8022533_8025403	ENSG00000173262.12	0.353849
intron_12_7871062_7872807	0.723452	smultixcan	0.985325	SLC2A14	intron_12_8023658_8025403	ENSG00000173262.12	0.353849
intron_13_114250674_114257078	0.723218	smultixcan	0.985325	CDC16	intron_13_115016149_115022553	ENSG00000130177.16	0.594248
intron_13_46095002_46098398	0.723908	smultixcan	0.985325	CPB2-AS1	intron_13_46669137_46672533	ENSG00000235903.11	0.697211
intron_13_60144863_60147255	0.722535	smultixcan	0.985325	DIAPH3-AS2	intron_13_60718997_60721389	ENSG00000223815.2	-0.355072
intron_13_71015248_71167370	0.721359	smultixcan	0.985325	LINC00348	intron_13_71589380_71741502	ENSG00000226846.2	0.356643
intron_13_76995228_76995902	0.721778	smultixcan	0.985325	CLN5	intron_13_77569363_77570037	ENSG00000102805.16	0.356083
intron_13_76995228_76995902	0.721778	smultixcan	0.985325	ENSG00000283208	intron_13_77569363_77570037	ENSG00000283208.2	0.356083
intron_13_79539775_79551017	0.724133	smultixcan	0.985325	NDFIP2	intron_13_80113910_80125152	ENSG00000102471.16	0.352941
intron_13_98409525_98410734	0.721382	smultixcan	0.985325	FARP1	intron_13_99061779_99062988	ENSG00000152767.17	0.356612
intron_13_98709911_98711854	0.724808	smultixcan	0.985325	SLC15A1	intron_13_99362165_99364108	ENSG00000088386.17	0
intron_14_102283592_102304962	0.722981	smultixcan	0.985325	MOK	intron_14_102749929_102771299	ENSG00000080823.23	-0.190873
intron_14_23264234_23268924	0.722062	smultixcan	0.985325	RNF212B	intron_14_23733443_23738133	ENSG00000215277.9	0.355705
intron_14_24036628_24037743	0.724603	smultixcan	0.985325	DHRS4L1	intron_14_24505837_24506952	ENSG00000225766.13	-0.0612254
intron_14_24036628_24037743	0.724603	smultixcan	0.985325	ENSG00000291039	intron_14_24505837_24506952	ENSG00000291039.1	-0.0612254
intron_14_24291219_24291556	0.722136	smultixcan	0.985325	DHRS1	intron_14_24760425_24760762	ENSG00000157379.14	0.352403
intron_14_50901911_50903389	0.724133	smultixcan	0.985325	ABHD12B	intron_14_51368629_51370107	ENSG00000131969.15	-0.352941
intron_14_64357503_64361110	0.721359	smultixcan	0.985325	TEX21P	intron_14_64824221_64827828	ENSG00000234911.4	-0.356643
intron_14_74057258_74078196	0.723214	smultixcan	0.985325	BBOF1	intron_14_74523961_74544899	ENSG00000119636.16	-0.354167
intron_15_101656020_101656922	0.721742	smultixcan	0.985325	TARS3	intron_15_102196223_102197125	ENSG00000185418.16	0.351814
intron_15_40416362_40418130	0.722462	smultixcan	0.985325	IVD	intron_15_40708561_40710329	ENSG00000128928.10	0.554341
intron_15_42070883_42071123	0.724168	smultixcan	0.985325	PLA2G4D	intron_15_42363081_42363321	ENSG00000159337.7	-0.352637
intron_15_58831916_58847297	0.72271	smultixcan	0.985325	MINDY2	intron_15_59124115_59139496	ENSG00000128923.11	0.354839
intron_15_59616881_59640090	0.723417	smultixcan	0.985325	GCNT3	intron_15_59909080_59932289	ENSG00000140297.13	0.353895
intron_15_76947517_76948410	0.721194	smultixcan	0.985325	RCN2	intron_15_77239858_77240751	ENSG00000117906.14	-0.361856
intron_15_90943082_90944892	0.72326	smultixcan	0.985325	UNC45A	intron_15_91486312_91488122	ENSG00000140553.18	-0.349965
intron_16_27257581_27258084	0.721977	smultixcan	0.985325	NSMCE1	intron_16_27268902_27269405	ENSG00000169189.17	0.355818
intron_16_2895320_2896352	0.722046	smultixcan	0.985325	FLYWCH2	intron_16_2945321_2946353	ENSG00000162076.13	0.254572
intron_16_30481584_30483827	0.723945	smultixcan	0.985325	ITGAL	intron_16_30492905_30495148	ENSG00000005844.19	-0.353191
intron_16_3476337_3479471	0.721373	smultixcan	0.985325	ENSG00000285329	intron_16_3526337_3529471	ENSG00000285329.1	-0.200202
intron_16_3476337_3479471	0.721373	smultixcan	0.985325	NAA60	intron_16_3526337_3529471	ENSG00000122390.19	-0.200202
intron_16_3810779_3850297	0.723776	smultixcan	0.985325	CREBBP	intron_16_3860780_3900298	ENSG00000005339.15	0.176708
intron_16_4408251_4412356	0.724006	smultixcan	0.985325	CORO7-PAM16	intron_16_4458252_4462357	ENSG00000103426.12	-0.166169
intron_16_4408251_4412356	0.724006	smultixcan	0.985325	CORO7	intron_16_4458252_4462357	ENSG00000262246.6	-0.166169
intron_16_4730151_4731512	0.723703	smultixcan	0.985325	ANKS3	intron_16_4780152_4781513	ENSG00000168096.15	-0.353829
intron_16_5078878_5079064	0.721717	smultixcan	0.985325	ALG1	intron_16_5128879_5129065	ENSG00000033011.14	0.0712329
intron_16_5611399_5613400	0.724704	smultixcan	0.985325	LINC01570	intron_16_5661400_5663401	ENSG00000260338.2	-0.352179
intron_16_67936103_67936215	0.723533	smultixcan	0.985325	PSMB10	intron_16_67970006_67970118	ENSG00000205220.12	-0.0943061
intron_16_67946340_67946937	0.722342	smultixcan	0.985325	SLC12A4	intron_16_67980243_67980840	ENSG00000124067.17	0.35533
intron_16_67949918_67950319	0.723016	smultixcan	0.985325	SLC12A4	intron_16_67983821_67984222	ENSG00000124067.17	0.35443
intron_16_69749630_69752241	0.721399	smultixcan	0.985325	NOB1	intron_16_69783533_69786144	ENSG00000141101.13	-5.55112e-17
intron_16_69752371_69754594	0.721399	smultixcan	0.985325	NOB1	intron_16_69786274_69788497	ENSG00000141101.13	-0.081043
intron_16_83972175_83978444	0.724872	smultixcan	0.985325	NECAB2	intron_16_84005780_84012049	ENSG00000103154.10	-0.351955
intron_16_8642565_8644529	0.721243	smultixcan	0.985325	METTL22	intron_16_8736422_8738386	ENSG00000067365.15	0.75432
intron_16_8674711_8735699	0.72419	smultixcan	0.985325	ABAT	intron_16_8768568_8829556	ENSG00000183044.12	-0.139483
intron_16_88841971_88856758	0.724002	smultixcan	0.985325	GALNS	intron_16_88908379_88923166	ENSG00000141012.13	-0.0273834
intron_16_90022724_90027636	0.723935	smultixcan	0.985325	GAS8	intron_16_90089132_90094044	ENSG00000141013.17	0.0176948
intron_17_12756557_12758085	0.721839	smultixcan	0.985325	MYOCD	intron_17_12659874_12661402	ENSG00000141052.18	-0.136924
intron_17_34991114_34991671	0.723289	smultixcan	0.985325	LIG3	intron_17_33318133_33318690	ENSG00000005156.12	0.268233
intron_17_39551142_39556286	0.723752	smultixcan	0.985325	CDK12	intron_17_37707395_37712539	ENSG00000167258.15	-0.096395
intron_17_4067242_4070811	0.72297	smultixcan	0.985325	ZZEF1	intron_17_3970536_3974105	ENSG00000074755.15	0.262614
intron_17_4816746_4816937	0.72339	smultixcan	0.985325	PLD2	intron_17_4720041_4720232	ENSG00000129219.14	-0.361196
intron_17_50356773_50357057	0.72445	smultixcan	0.985325	XYLT2	intron_17_48434134_48434418	ENSG00000015532.10	0
intron_17_50863960_50866058	0.724725	smultixcan	0.985325	TOB1	intron_17_48941321_48943419	ENSG00000141232.5	0.348772
intron_17_66096632_66129746	0.721994	smultixcan	0.985325	CEP112	intron_17_64092750_64125864	ENSG00000154240.18	-0.118598
intron_17_7108557_7108772	0.724878	smultixcan	0.985325	ASGR2	intron_17_7011876_7012091	ENSG00000161944.17	-0.609971
intron_17_7108888_7114174	0.724878	smultixcan	0.985325	ASGR2	intron_17_7012207_7017493	ENSG00000161944.17	0.707597
intron_17_75288461_75289354	0.723227	smultixcan	0.985325	SLC25A19	intron_17_73284542_73285435	ENSG00000125454.12	0.0402544
intron_17_75522333_75523275	0.723195	smultixcan	0.985325	TSEN54	intron_17_73518414_73519356	ENSG00000182173.14	-0.247689
intron_17_75614033_75614199	0.724141	smultixcan	0.985325	MYO15B	intron_17_73610114_73610280	ENSG00000266714.11	0.439692
intron_17_75628762_75628934	0.723927	smultixcan	0.985325	RECQL5	intron_17_73624842_73625014	ENSG00000108469.15	0.352752
intron_17_76479854_76481375	0.723722	smultixcan	0.985325	RHBDF2	intron_17_74475936_74477457	ENSG00000129667.13	0.541343
intron_17_76531691_76537400	0.72433	smultixcan	0.985325	CYGB	intron_17_74527773_74533482	ENSG00000161544.10	-0.456432
intron_17_81018589_81019667	0.724649	smultixcan	0.985325	ENSG00000262873	intron_17_78992389_78993467	ENSG00000262873.2	0.351773
intron_17_8162369_8162878	0.72271	smultixcan	0.985325	ENSG00000263620	intron_17_8065687_8066196	ENSG00000263620.1	-0.0760369
intron_17_8162369_8162878	0.72271	smultixcan	0.985325	VAMP2	intron_17_8065687_8066196	ENSG00000220205.9	-0.0760369
intron_17_8229206_8229302	0.722091	smultixcan	0.985325	CTC1	intron_17_8132524_8132620	ENSG00000178971.17	-0.0701245
intron_17_82596191_82601303	0.722088	smultixcan	0.985325	FOXK2	intron_17_80554067_80559179	ENSG00000141568.21	-0.35567
intron_18_12443272_12443393	0.722511	smultixcan	0.985325	ENSG00000267199	intron_18_12443271_12443392	ENSG00000267199.1	-0.351153
intron_18_23816487_23819841	0.721717	smultixcan	0.985325	LAMA3	intron_18_21396451_21399805	ENSG00000053747.17	0.356164
intron_18_35337770_35339829	0.724478	smultixcan	0.985325	ZNF24	intron_18_32917734_32919793	ENSG00000172466.16	-0.117493
intron_18_39317931_39326894	0.724133	smultixcan	0.985325	ENSG00000283458	intron_18_36897895_36906858	ENSG00000283458.3	-0.352941
intron_18_76851939_76868685	0.72445	smultixcan	0.985325	ZNF236	intron_18_74563895_74580641	ENSG00000130856.18	0.352518
intron_18_79374101_79377247	0.722701	smultixcan	0.985325	ATP9B	intron_18_77134101_77137247	ENSG00000166377.21	0.0434793
intron_19_16501551_16506701	0.721635	smultixcan	0.985325	C19orf44	intron_19_16612362_16617512	ENSG00000105072.9	0.356009
intron_19_17211774_17211895	0.722531	smultixcan	0.985325	MYO9B	intron_19_17322583_17322704	ENSG00000099331.14	0.625542
intron_19_2790633_2794764	0.72459	smultixcan	0.985325	THOP1	intron_19_2790631_2794762	ENSG00000172009.15	0.352332
intron_19_3251067_3273872	0.722115	smultixcan	0.985325	CELF5	intron_19_3251065_3273870	ENSG00000161082.13	0.355634
intron_19_3538756_3544809	0.724254	smultixcan	0.985325	MFSD12	intron_19_3538754_3544807	ENSG00000161091.14	0.326434
intron_19_35784317_35784495	0.72148	smultixcan	0.985325	ARHGAP33	intron_19_36275219_36275397	ENSG00000004777.19	0.356481
intron_19_37469557_37470304	0.72271	smultixcan	0.985325	ZNF570	intron_19_37960459_37961206	ENSG00000171827.11	0.354839
intron_19_38403694_38404908	0.724826	smultixcan	0.985325	FAM98C	intron_19_38894334_38895548	ENSG00000130244.13	0.430074
intron_19_38411381_38412672	0.723016	smultixcan	0.985325	RASGRP4	intron_19_38902021_38903312	ENSG00000171777.16	-0.35443
intron_19_45364331_45364838	0.722478	smultixcan	0.985325	ERCC2	intron_19_45867589_45868096	ENSG00000104884.17	-0.395688
intron_19_45419197_45419411	0.723535	smultixcan	0.985325	ERCC1	intron_19_45922455_45922669	ENSG00000012061.16	0.349577
intron_19_45420427_45423270	0.724754	smultixcan	0.985325	ERCC1	intron_19_45923685_45926528	ENSG00000012061.16	-0.352113
intron_19_48104724_48105333	0.722747	smultixcan	0.985325	PLA2G4C	intron_19_48607981_48608590	ENSG00000105499.14	-0.620223
intron_19_48304140_48306256	0.723849	smultixcan	0.985325	ODAD1	intron_19_48807397_48809513	ENSG00000105479.16	-0.353319
intron_19_55531345_55536042	0.722989	smultixcan	0.985325	SBK2	intron_19_56042712_56047409	ENSG00000187550.9	0.354467
intron_19_58312462_58314748	0.724699	smultixcan	0.985325	ENSG00000283515	intron_19_58823828_58826114	ENSG00000283515.1	0.352185
intron_19_58312462_58314748	0.724699	smultixcan	0.985325	ERVK3-1	intron_19_58823828_58826114	ENSG00000142396.11	0.352185
intron_19_58312462_58314748	0.724699	smultixcan	0.985325	ZNF8-ERVK3-1	intron_19_58823828_58826114	ENSG00000267216.1	0.352185
intron_19_6741125_6741225	0.72301	smultixcan	0.985325	TRIP10	intron_19_6741136_6741236	ENSG00000125733.18	-0.134678
intron_19_6741281_6742967	0.721965	smultixcan	0.985325	TRIP10	intron_19_6741292_6742978	ENSG00000125733.18	-0.0712276
intron_19_7644752_7644879	0.723839	smultixcan	0.985325	STXBP2	intron_19_7709638_7709765	ENSG00000076944.18	0.353333
intron_19_9433786_9434075	0.722186	smultixcan	0.985325	ZNF266	intron_19_9544462_9544751	ENSG00000174652.20	-0.349931
intron_1_110418375_110425609	0.724415	smultixcan	0.985325	LAMTOR5-AS1	intron_1_110960997_110968231	ENSG00000224699.11	0.352564
intron_1_114576758_114581299	0.723062	smultixcan	0.985325	BCAS2	intron_1_115119379_115123920	ENSG00000116752.6	0.354369
intron_1_114585631_114587387	0.723062	smultixcan	0.985325	DENND2C	intron_1_115128252_115130008	ENSG00000175984.15	-0.354369
intron_1_1399685_1400158	0.721999	smultixcan	0.985325	MRPL20-AS1	intron_1_1335065_1335538	ENSG00000224870.9	-0.141004
intron_1_146986524_146987234	0.7216	smultixcan	0.985325	NBPF12	intron_1_146443865_146444575	ENSG00000268043.9	-0.356322
intron_1_161043360_161044912	0.72445	smultixcan	0.985325	USF1	intron_1_161013150_161014702	ENSG00000158773.14	-0.352518
intron_1_1641113_1641662	0.724086	smultixcan	0.985325	CDK11B	intron_1_1576474_1577023	ENSG00000248333.9	0.774908
intron_1_1642508_1645126	0.723933	smultixcan	0.985325	CDK11B	intron_1_1577869_1580487	ENSG00000248333.9	-0.350596
intron_1_1642508_1649499	0.724129	smultixcan	0.985325	CDK11B	intron_1_1577869_1584546	ENSG00000248333.9	0.352946
intron_1_168097232_168104477	0.723264	smultixcan	0.985325	GPR161	intron_1_168066470_168073715	ENSG00000143147.15	0.351779
intron_1_172370311_172376554	0.722838	smultixcan	0.985325	PIGC	intron_1_172339451_172345694	ENSG00000135845.10	-0.112618
intron_1_175192716_175192860	0.723748	smultixcan	0.985325	KIAA0040	intron_1_175161852_175161996	ENSG00000235750.10	-0.423518
intron_1_182551209_182553455	0.724387	smultixcan	0.985325	RGSL1	intron_1_182520344_182522590	ENSG00000121446.20	-0.352601
intron_1_18876467_18877208	0.723501	smultixcan	0.985325	ALDH4A1	intron_1_19202961_19203702	ENSG00000159423.17	0.0461351
intron_1_19220810_19222624	0.721423	smultixcan	0.985325	EMC1	intron_1_19547304_19549118	ENSG00000127463.16	-0.146818
intron_1_19220848_19222624	0.721423	smultixcan	0.985325	EMC1	intron_1_19547342_19549118	ENSG00000127463.16	0.295867
intron_1_19235252_19237142	0.723738	smultixcan	0.985325	EMC1	intron_1_19561746_19563636	ENSG00000127463.16	0.15261
intron_1_203045987_203046248	0.721937	smultixcan	0.985325	PPFIA4	intron_1_203015115_203015376	ENSG00000143847.16	0.355872
intron_1_204542944_204546797	0.722943	smultixcan	0.985325	MDM4	intron_1_204512072_204515925	ENSG00000198625.14	-0.74223
intron_1_212739601_212766189	0.724356	smultixcan	0.985325	NSL1	intron_1_212912943_212939531	ENSG00000117697.15	-0.460391
intron_1_2156092_2169518	0.721562	smultixcan	0.985325	PRKCZ	intron_1_2087531_2100957	ENSG00000067606.17	-0.289187
intron_1_223993047_224002522	0.724604	smultixcan	0.985325	ENSG00000290989	intron_1_224180749_224190224	ENSG00000290989.1	2.77556e-17
intron_1_25318271_25337040	0.724154	smultixcan	0.985325	RSRP1	intron_1_25644762_25663531	ENSG00000117616.18	-0.352647
intron_1_25686536_25746668	0.724316	smultixcan	0.985325	MAN1C1	intron_1_26013027_26073159	ENSG00000117643.15	0.352697
intron_1_25782700_25783663	0.723939	smultixcan	0.985325	MAN1C1	intron_1_26109191_26110154	ENSG00000117643.15	-0.352756
intron_1_27374451_27374728	0.722225	smultixcan	0.985325	FCN3	intron_1_27700942_27701219	ENSG00000142748.14	-0.355487
intron_1_28493091_28496534	0.722887	smultixcan	0.985325	PHACTR4	intron_1_28819603_28823046	ENSG00000204138.13	-0.453955
intron_1_31267932_31269158	0.72445	smultixcan	0.985325	SNRNP40	intron_1_31740779_31742005	ENSG00000060688.13	-0.0320471
intron_1_38919337_38941682	0.721653	smultixcan	0.985325	RHBDL2	intron_1_39385009_39407354	ENSG00000158315.11	0.35625
intron_1_46665364_46665647	0.723016	smultixcan	0.985325	ATPAF1	intron_1_47131036_47131319	ENSG00000123472.13	-0.35443
intron_1_66679752_66681869	0.724133	smultixcan	0.985325	SGIP1	intron_1_67145435_67147552	ENSG00000118473.23	0.0320856
intron_1_77486352_77518564	0.724423	smultixcan	0.985325	AK5	intron_1_77952037_77984249	ENSG00000154027.19	0.352554
intron_1_87329244_87331227	0.72366	smultixcan	0.985325	LMO4	intron_1_87794927_87796910	ENSG00000143013.13	0.353571
intron_1_87331309_87332013	0.72366	smultixcan	0.985325	LMO4	intron_1_87796992_87797696	ENSG00000143013.13	0.353571
intron_1_92563737_92605307	0.721806	smultixcan	0.985325	EVI5	intron_1_93029294_93070864	ENSG00000067208.17	-0.0484047
intron_20_11890954_11917778	0.721464	smultixcan	0.985325	BTBD3	intron_20_11871602_11898426	ENSG00000132640.15	-0.0713004
intron_20_32073361_32073719	0.722636	smultixcan	0.985325	HCK	intron_20_30661164_30661522	ENSG00000101336.18	-0.0887346
intron_20_38641808_38643704	0.723177	smultixcan	0.985325	ARHGAP40	intron_20_37270451_37272347	ENSG00000124143.11	-0.168629
intron_20_44118623_44159618	0.721354	smultixcan	0.985325	JPH2	intron_20_42747263_42788258	ENSG00000149596.7	-0.655211
intron_20_49010404_49011924	0.723473	smultixcan	0.985325	ARFGEF2	intron_20_47626941_47628461	ENSG00000124198.10	0.677299
intron_20_62322449_62322658	0.722732	smultixcan	0.985325	LAMA5	intron_20_60897505_60897714	ENSG00000130702.15	-0.0516119
intron_20_62355480_62356192	0.721563	smultixcan	0.985325	LAMA5-AS1	intron_20_60930536_60931248	ENSG00000228812.9	0.352223
intron_21_16631489_16640230	0.721834	smultixcan	0.985325	MIR99AHG	intron_21_18003808_18012549	ENSG00000215386.15	0.318203
intron_21_41420817_41421838	0.723539	smultixcan	0.985325	MX1	intron_21_42792744_42793765	ENSG00000157601.15	-0.58477
intron_22_19196656_19199734	0.724133	smultixcan	0.985325	CLTCL1	intron_22_19184167_19187245	ENSG00000070371.16	0.352941
intron_22_19199841_19201391	0.724133	smultixcan	0.985325	CLTCL1	intron_22_19187352_19188902	ENSG00000070371.16	-0.352941
intron_22_20021246_20036760	0.722851	smultixcan	0.985325	TANGO2	intron_22_20008769_20024283	ENSG00000183597.16	-0.35302
intron_22_23620615_23622091	0.723555	smultixcan	0.985325	DRICH1	intron_22_23962802_23964278	ENSG00000189269.12	0.353712
intron_22_29816073_29822335	0.722698	smultixcan	0.985325	ASCC2	intron_22_30212062_30218324	ENSG00000100325.15	0.169019
intron_22_31138410_31138667	0.724785	smultixcan	0.985325	PLA2G3	intron_22_31534396_31534653	ENSG00000100078.4	0.251479
intron_22_38361560_38380370	0.721366	smultixcan	0.985325	ENSG00000291015	intron_22_38757565_38776375	ENSG00000291015.1	-0.244207
intron_22_38361560_38380370	0.721366	smultixcan	0.985325	TPTEP2-CSNK1E	intron_22_38757565_38776375	ENSG00000283900.1	-0.244207
intron_22_43168159_43168774	0.721756	smultixcan	0.985325	TTLL12	intron_22_43564165_43564780	ENSG00000100304.13	0.0324099
intron_22_50571287_50571375	0.723311	smultixcan	0.985325	CHKB-CPT1B	intron_22_51009716_51009804	ENSG00000254413.8	0.354037
intron_2_102339047_102340098	0.72271	smultixcan	0.985325	IL1RL1	intron_2_102955507_102956558	ENSG00000115602.17	0.136476
intron_2_11164261_11174968	0.724184	smultixcan	0.985325	SLC66A3	intron_2_11304387_11315094	ENSG00000162976.13	0.69803
intron_2_112646129_112646563	0.721254	smultixcan	0.985325	SLC20A1	intron_2_113403706_113404140	ENSG00000144136.11	0.178392
intron_2_131529691_131530579	0.721717	smultixcan	0.985325	CCDC74A	intron_2_132287264_132288152	ENSG00000163040.15	-0.356164
intron_2_179514246_179518528	0.723687	smultixcan	0.985325	ZNF385B	intron_2_180378973_180383255	ENSG00000144331.20	0.353535
intron_2_186636207_186637065	0.723785	smultixcan	0.985325	ITGAV	intron_2_187500934_187501792	ENSG00000138448.13	0.773099
intron_2_189707146_189719572	0.722062	smultixcan	0.985325	ANKAR	intron_2_190571872_190584298	ENSG00000151687.15	-0.226358
intron_2_190343961_190359646	0.722215	smultixcan	0.985325	INPP1	intron_2_191208687_191224372	ENSG00000151689.13	0.350125
intron_2_197572280_197595991	0.72445	smultixcan	0.985325	RFTN2	intron_2_198437004_198460715	ENSG00000162944.11	0.282014
intron_2_20278819_20282947	0.722814	smultixcan	0.985325	PUM2	intron_2_20478580_20482708	ENSG00000055917.17	-0.354701
intron_2_208253959_208254939	0.722311	smultixcan	0.985325	IDH1	intron_2_209118683_209119663	ENSG00000138413.14	0.177686
intron_2_218592707_218594108	0.724254	smultixcan	0.985325	CNOT9	intron_2_219457430_219458831	ENSG00000144580.14	0.352645
intron_2_219553024_219556020	0.722809	smultixcan	0.985325	OBSL1	intron_2_220417746_220420742	ENSG00000124006.15	-0.543313
intron_2_241335212_241335959	0.722586	smultixcan	0.985325	SEPTIN2	intron_2_242274627_242275374	ENSG00000168385.18	-0.414266
intron_2_241436538_241441304	0.722238	smultixcan	0.985325	FARP2	intron_2_242375953_242380719	ENSG00000006607.14	0.309602
intron_2_24826126_24827546	0.723214	smultixcan	0.985325	ADCY3	intron_2_25048995_25050415	ENSG00000138031.15	-0.2125
intron_2_24826129_24827546	0.723214	smultixcan	0.985325	ADCY3	intron_2_25048998_25050415	ENSG00000138031.15	0.236111
intron_2_31337817_31339489	0.722289	smultixcan	0.985325	XDH	intron_2_31560683_31562355	ENSG00000158125.10	0.355401
intron_2_37241791_37242635	0.721717	smultixcan	0.985325	NDUFAF7	intron_2_37468934_37469778	ENSG00000003509.16	0.203523
intron_2_42048838_42053239	0.721258	smultixcan	0.985325	PKDCC	intron_2_42275978_42280379	ENSG00000162878.13	0.562504
intron_2_65239962_65246524	0.72266	smultixcan	0.985325	ACTR2	intron_2_65467096_65473658	ENSG00000138071.15	-0.354906
intron_2_68775420_68782233	0.723214	smultixcan	0.985325	ARHGAP25	intron_2_69002552_69009365	ENSG00000163219.12	0.354167
intron_2_8860764_8862271	0.72154	smultixcan	0.985325	MBOAT2	intron_2_9000894_9002401	ENSG00000143797.12	-0.356401
intron_2_98912985_98935938	0.722808	smultixcan	0.985325	CRACDL	intron_2_99529448_99552401	ENSG00000196872.12	-0.354708
intron_3_119462104_119463336	0.723969	smultixcan	0.985325	TMEM39A	intron_3_119180951_119182183	ENSG00000176142.13	-0.35316
intron_3_119462148_119463336	0.723969	smultixcan	0.985325	TMEM39A	intron_3_119180995_119182183	ENSG00000176142.13	0.35316
intron_3_12145835_12151237	0.724676	smultixcan	0.985325	SYN2	intron_3_12187335_12192737	ENSG00000157152.17	0.0320197
intron_3_121460234_121467519	0.721359	smultixcan	0.985325	POLQ	intron_3_121179081_121186366	ENSG00000051341.15	-0.356643
intron_3_122621611_122626827	0.724133	smultixcan	0.985325	PARP15	intron_3_122340458_122345674	ENSG00000173200.13	-0.352941
intron_3_12542022_12545247	0.724534	smultixcan	0.985325	MKRN2OS	intron_3_12583521_12586746	ENSG00000225526.6	-0.352405
intron_3_141427821_141442389	0.721741	smultixcan	0.985325	ZBTB38	intron_3_141146663_141161231	ENSG00000177311.12	-0.356133
intron_3_14156495_14158011	0.722851	smultixcan	0.985325	XPC	intron_3_14197995_14199511	ENSG00000154767.15	-0.233919
intron_3_158596423_158596862	0.721545	smultixcan	0.985325	MLF1	intron_3_158314212_158314651	ENSG00000178053.21	0.321468
intron_3_167242643_167248608	0.723194	smultixcan	0.985325	ZBBX	intron_3_166960431_166966396	ENSG00000169064.13	0.349879
intron_3_17068065_17089733	0.72422	smultixcan	0.985325	PLCL2	intron_3_17109557_17131225	ENSG00000154822.18	0.133869
intron_3_194406116_194412199	0.722188	smultixcan	0.985325	ATP13A3	intron_3_194126845_194132928	ENSG00000133657.17	0.448701
intron_3_194659133_194660073	0.721552	smultixcan	0.985325	LSG1	intron_3_194379862_194380802	ENSG00000041802.11	-0.38268
intron_3_48641524_48641851	0.724346	smultixcan	0.985325	CELSR3	intron_3_48678957_48679284	ENSG00000008300.17	0.282126
intron_3_49793074_49793161	0.722173	smultixcan	0.985325	CDHR4	intron_3_49830507_49830594	ENSG00000187492.9	0.355556
intron_3_50302980_50303466	0.724872	smultixcan	0.985325	HYAL1	intron_3_50340411_50340897	ENSG00000114378.17	0.351955
intron_3_50302980_50303788	0.724872	smultixcan	0.985325	HYAL1	intron_3_50340411_50341219	ENSG00000114378.17	-0.351955
intron_3_66407491_66410129	0.721995	smultixcan	0.985325	LRIG1	intron_3_66457915_66460553	ENSG00000144749.14	-0.118598
intron_3_71112637_71130498	0.721455	smultixcan	0.985325	FOXP1	intron_3_71161788_71179649	ENSG00000114861.24	0.356515
intron_3_81938941_81953120	0.722535	smultixcan	0.985325	ENSG00000242009	intron_3_81988092_82002271	ENSG00000242009.2	0.355072
intron_4_109664394_109681435	0.721359	smultixcan	0.985325	MCUB	intron_4_110585550_110602591	ENSG00000005059.16	0.356643
intron_4_1287723_1288026	0.72231	smultixcan	0.985325	CTBP1-DT	intron_4_1281511_1281814	ENSG00000196810.5	0.351336
intron_4_154352508_154355589	0.72445	smultixcan	0.985325	DCHS2	intron_4_155273660_155276741	ENSG00000197410.14	-0.352518
intron_4_155355160_155355716	0.723102	smultixcan	0.985325	MAP9	intron_4_156276312_156276868	ENSG00000164114.19	0.578232
intron_4_15682021_15686236	0.722311	smultixcan	0.985325	FAM200B	intron_4_15683644_15687859	ENSG00000237765.8	-0.278117
intron_4_185690611_185775231	0.722431	smultixcan	0.985325	SORBS2	intron_4_186611765_186696385	ENSG00000154556.20	0.355212
intron_4_186196088_186196940	0.722535	smultixcan	0.985325	CYP4V2	intron_4_187117242_187118094	ENSG00000145476.16	0.355072
intron_4_25655890_25662498	0.72425	smultixcan	0.985325	SLC34A2	intron_4_25657512_25664120	ENSG00000157765.13	-0.352785
intron_4_2747945_2755949	0.72473	smultixcan	0.985325	TNIP2	intron_4_2749672_2757676	ENSG00000168884.15	-0.117381
intron_4_56552614_56559392	0.724008	smultixcan	0.985325	THEGL	intron_4_57418780_57425558	ENSG00000249693.3	-0.353107
intron_4_57434884_57464225	0.723062	smultixcan	0.985325	LINC02380	intron_4_58301050_58330391	ENSG00000248505.2	0.354369
intron_4_79493585_79585148	0.722139	smultixcan	0.985325	LINC00989	intron_4_80414739_80506302	ENSG00000250334.8	0.579576
intron_4_87423012_87434981	0.722348	smultixcan	0.985325	NUDT9	intron_4_88344164_88356133	ENSG00000170502.13	-0.109725
intron_5_137988315_138006990	0.724133	smultixcan	0.985325	FAM13B	intron_5_137324004_137342679	ENSG00000031003.11	0.352941
intron_5_146482727_146483540	0.721825	smultixcan	0.985325	TCERG1	intron_5_145862290_145863103	ENSG00000113649.13	0.356021
intron_5_151467283_151467707	0.72268	smultixcan	0.985325	SLC36A1	intron_5_150846844_150847268	ENSG00000123643.13	-0.354879
intron_5_156589318_156594932	0.724687	smultixcan	0.985325	SGCD	intron_5_156016328_156021942	ENSG00000170624.14	0.352201
intron_5_170235070_170245962	0.723711	smultixcan	0.985325	C5orf58	intron_5_169662074_169672966	ENSG00000234511.11	-0.353503
intron_5_170235070_170251648	0.723711	smultixcan	0.985325	C5orf58	intron_5_169662074_169678652	ENSG00000234511.11	-0.353503
intron_5_176296320_176313691	0.723454	smultixcan	0.985325	SIMC1	intron_5_175723323_175740694	ENSG00000170085.18	-0.353846
intron_5_180114541_180118609	0.7219	smultixcan	0.985325	RASGEF1C	intron_5_179541541_179545609	ENSG00000146090.16	-0.345627
intron_5_55947589_55951464	0.723299	smultixcan	0.985325	IL6ST	intron_5_55243417_55247292	ENSG00000134352.21	-0.353318
intron_5_62390982_62392171	0.722739	smultixcan	0.985325	DIMT1	intron_5_61686809_61687998	ENSG00000086189.11	-0.406932
intron_5_655584_663416	0.722366	smultixcan	0.985325	CEP72	intron_5_655699_663531	ENSG00000112877.8	-0.533763
intron_5_73288629_73294560	0.724195	smultixcan	0.985325	ENSG00000249743	intron_5_72584456_72590387	ENSG00000249743.8	0.638424
intron_6_167296261_167303919	0.723079	smultixcan	0.985325	UNC93A	intron_6_167709749_167717407	ENSG00000112494.10	0.354039
intron_6_18459751_18463291	0.723403	smultixcan	0.985325	RNF144B	intron_6_18459982_18463522	ENSG00000137393.10	-0.61642
intron_6_32171505_32175814	0.722535	smultixcan	0.985325	AGPAT1	intron_6_32139282_32143591	ENSG00000204310.13	0.355072
intron_6_79631506_79673614	0.722587	smultixcan	0.985325	SH3BGRL2	intron_6_80341223_80383331	ENSG00000198478.8	-0.355003
intron_6_83134287_83135619	0.72181	smultixcan	0.985325	DOP1A	intron_6_83844006_83845338	ENSG00000083097.15	0.356041
intron_6_85558060_85572137	0.723575	smultixcan	0.985325	SNX14	intron_6_86267778_86281855	ENSG00000135317.14	0.353685
intron_6_98899481_98905426	0.722088	smultixcan	0.985325	FBXL4	intron_6_99347357_99353302	ENSG00000112234.9	0.218874
intron_7_100562946_100563834	0.722567	smultixcan	0.985325	AGFG2	intron_7_100160569_100161457	ENSG00000106351.13	0.32772
intron_7_100885040_100885213	0.724133	smultixcan	0.985325	SRRT	intron_7_100482661_100482834	ENSG00000087087.20	0
intron_7_101308548_101310484	0.72459	smultixcan	0.985325	EMSLR	intron_7_100951829_100953765	ENSG00000232445.2	0.352332
intron_7_129502827_129512247	0.722604	smultixcan	0.985325	SMKR1	intron_7_129142668_129152088	ENSG00000240204.3	0.445362
intron_7_132165200_132168304	0.721891	smultixcan	0.985325	PLXNA4	intron_7_131849959_131853063	ENSG00000221866.10	0.355932
intron_7_135187169_135188433	0.724771	smultixcan	0.985325	WDR91	intron_7_134871921_134873185	ENSG00000105875.15	-0.349897
intron_7_135193346_135193578	0.722778	smultixcan	0.985325	WDR91	intron_7_134878098_134878330	ENSG00000105875.15	0.354581
intron_7_135193399_135193578	0.723997	smultixcan	0.985325	WDR91	intron_7_134878151_134878330	ENSG00000105875.15	0.352803
intron_7_135193477_135193578	0.724042	smultixcan	0.985325	WDR91	intron_7_134878229_134878330	ENSG00000105875.15	-0.35276
intron_7_135193672_135194934	0.72425	smultixcan	0.985325	WDR91	intron_7_134878424_134879686	ENSG00000105875.15	0.352462
intron_7_135196337_135197993	0.72271	smultixcan	0.985325	WDR91	intron_7_134881089_134882745	ENSG00000105875.15	0.354839
intron_7_135206058_135207120	0.724133	smultixcan	0.985325	WDR91	intron_7_134890810_134891872	ENSG00000105875.15	0.352941
intron_7_148759354_148759548	0.724423	smultixcan	0.985325	CUL1	intron_7_148456446_148456640	ENSG00000055130.18	0.352554
intron_7_150791623_150792056	0.72272	smultixcan	0.985325	TMEM176B	intron_7_150488711_150489144	ENSG00000106565.18	-0.289902
intron_7_150804472_150804827	0.724579	smultixcan	0.985325	TMEM176A	intron_7_150501560_150501915	ENSG00000002933.9	0.756697
intron_7_151381746_151381878	0.724331	smultixcan	0.985325	WDR86	intron_7_151078832_151078964	ENSG00000187260.16	-0.33245
intron_7_15366222_15385446	0.724365	smultixcan	0.985325	AGMO	intron_7_15405847_15425071	ENSG00000187546.14	-0.352632
intron_7_95364063_95367362	0.722535	smultixcan	0.985325	PON3	intron_7_94993375_94996674	ENSG00000105852.11	0.355072
intron_7_95364063_95372173	0.721819	smultixcan	0.985325	PON3	intron_7_94993375_95001485	ENSG00000105852.11	-0.351702
intron_8_102941698_102941921	0.724894	smultixcan	0.985325	MAILR	intron_8_103953926_103954149	ENSG00000253320.7	0.722112
intron_8_108476892_108479006	0.72271	smultixcan	0.985325	EMC2	intron_8_109489121_109491235	ENSG00000104412.8	-0.354839
intron_8_109540461_109550810	0.72484	smultixcan	0.985325	EBAG9	intron_8_110552690_110563039	ENSG00000147654.16	0.0564404
intron_8_140984155_141001125	0.723233	smultixcan	0.985325	PTK2	intron_8_141994254_142011224	ENSG00000169398.20	0.311314
intron_8_23246994_23249210	0.7243	smultixcan	0.985325	CHMP7	intron_8_23104507_23106723	ENSG00000147457.14	0.376567
intron_8_24352052_24353770	0.722773	smultixcan	0.985325	ADAM28	intron_8_24209565_24211283	ENSG00000042980.14	0.145148
intron_8_38757409_38788704	0.721757	smultixcan	0.985325	TACC1	intron_8_38614927_38646222	ENSG00000147526.20	-0.0640134
intron_8_41618812_41618898	0.722636	smultixcan	0.985325	GPAT4	intron_8_41476331_41476417	ENSG00000158669.11	-0.286241
intron_8_41618977_41620893	0.722636	smultixcan	0.985325	GPAT4	intron_8_41476496_41478412	ENSG00000158669.11	0.354938
intron_8_41619351_41620893	0.722636	smultixcan	0.985325	GPAT4	intron_8_41476870_41478412	ENSG00000158669.11	-0.354938
intron_8_41661564_41663659	0.723214	smultixcan	0.985325	ANK1	intron_8_41519082_41521177	ENSG00000029534.22	0.354167
intron_8_90806729_90812656	0.722147	smultixcan	0.985325	ENSG00000254251	intron_8_91818957_91824884	ENSG00000254251.1	0.747451
intron_9_103227811_103243730	0.72445	smultixcan	0.985325	LINC01492	intron_9_105990093_106006012	ENSG00000225564.6	-0.352518
intron_9_103227811_103264524	0.72445	smultixcan	0.985325	LINC01492	intron_9_105990093_106026806	ENSG00000225564.6	0.352518
intron_9_110404552_110406160	0.724133	smultixcan	0.985325	SVEP1	intron_9_113166832_113168440	ENSG00000165124.19	-0.352941
intron_9_113374529_113375453	0.721319	smultixcan	0.985325	HDHD3	intron_9_116136809_116137733	ENSG00000119431.10	0.68332
intron_9_121161625_121161856	0.722928	smultixcan	0.985325	CNTRL	intron_9_123923903_123924134	ENSG00000119397.19	-0.354549
intron_9_128940497_128941445	0.724435	smultixcan	0.985325	PHYHD1	intron_9_131702776_131703724	ENSG00000175287.19	0.352407
intron_9_129493595_129503323	0.724519	smultixcan	0.985325	LINC00963	intron_9_132255874_132265602	ENSG00000204054.14	0.625084
intron_9_129626321_129632650	0.721291	smultixcan	0.985325	NTMT1	intron_9_132388600_132394929	ENSG00000148335.15	0.354149
intron_9_135942289_135945028	0.724439	smultixcan	0.985325	UBAC1	intron_9_138834135_138836874	ENSG00000130560.9	-0.737617
intron_9_177820_178816	0.72478	smultixcan	0.985325	ZNG1A	intron_9_177820_178816	ENSG00000172785.19	0.881088
intron_9_26884885_26886104	0.721298	smultixcan	0.985325	CAAP1	intron_9_26884883_26886102	ENSG00000120159.13	0.0509607
intron_9_70225834_70225968	0.724516	smultixcan	0.985325	MAMDC2	intron_9_72840750_72840884	ENSG00000165072.10	0.45414
intron_9_87726308_87727594	0.722161	smultixcan	0.985325	CTSL	intron_9_90341223_90342509	ENSG00000135047.16	0.345174
intron_9_97439318_97441658	0.722703	smultixcan	0.985325	TDRD7	intron_9_100201600_100203940	ENSG00000196116.8	-0.672139
intron_11_74028398_74033351	0.673093	Pituitary	0.985325	C2CD3	intron_11_73739443_73744396	ENSG00000168014.18	0.421907
intron_10_14530515_14571924	0.724909	smultixcan	0.985327	FAM107B	intron_10_14572514_14613923	ENSG00000065809.14	0.351906
intron_10_42550577_42551400	0.72574	smultixcan	0.985327	ZNF37BP	intron_10_43046025_43046848	ENSG00000234420.9	-0.770003
intron_10_7609494_7615982	0.725614	smultixcan	0.985327	ITIH5	intron_10_7651457_7657945	ENSG00000123243.15	0.407422
intron_10_95845596_95846083	0.726065	smultixcan	0.985327	ENTPD1	intron_10_97605353_97605840	ENSG00000138185.20	0.350365
intron_10_99743362_99744037	0.726339	smultixcan	0.985327	CUTC	intron_10_101503119_101503794	ENSG00000119929.13	0.35
intron_11_114156434_114186952	0.726305	smultixcan	0.985327	ZBTB16	intron_11_114027156_114057674	ENSG00000109906.15	0.690136
intron_11_64741079_64741439	0.725242	smultixcan	0.985327	RASGRP2	intron_11_64508551_64508911	ENSG00000068831.19	0.350345
intron_11_65580479_65580928	0.72563	smultixcan	0.985327	EHBP1L1	intron_11_65347950_65348399	ENSG00000173442.13	-0.348921
intron_11_6604360_6604853	0.7261	smultixcan	0.985327	ILK	intron_11_6625590_6626083	ENSG00000166333.14	-0.350318
intron_11_66838445_66842849	0.725624	smultixcan	0.985327	C11orf80	intron_11_66605916_66610320	ENSG00000173715.18	0.200109
intron_11_86026367_86031469	0.725593	smultixcan	0.985327	PICALM	intron_11_85737409_85742511	ENSG00000073921.18	0.0319085
intron_12_19514784_19518087	0.725426	smultixcan	0.985327	AEBP2	intron_12_19667718_19671021	ENSG00000139154.16	-0.190127
intron_12_53170126_53170423	0.726166	smultixcan	0.985327	CSAD	intron_12_53563910_53564207	ENSG00000139631.20	-0.35023
intron_12_53170502_53171326	0.725578	smultixcan	0.985327	CSAD	intron_12_53564286_53565110	ENSG00000139631.20	0.136107
intron_12_53170502_53173345	0.725578	smultixcan	0.985327	CSAD	intron_12_53564286_53567129	ENSG00000139631.20	-0.351014
intron_12_71839811_71872070	0.725581	smultixcan	0.985327	TBC1D15	intron_12_72233591_72265850	ENSG00000121749.16	-0.0871212
intron_13_81020806_81043671	0.725813	smultixcan	0.985327	LINC00377	intron_13_81594941_81617806	ENSG00000229246.2	-0.349492
intron_14_100369258_100373980	0.725907	smultixcan	0.985327	WARS1	intron_14_100835595_100840317	ENSG00000140105.18	0.350575
intron_14_104105450_104107182	0.725377	smultixcan	0.985327	ASPG	intron_14_104571787_104573519	ENSG00000166183.16	0.131489
intron_14_60267291_60268293	0.725593	smultixcan	0.985327	PPM1A	intron_14_60734009_60735011	ENSG00000100614.18	0.350993
intron_15_43663716_43664418	0.726339	smultixcan	0.985327	ENSG00000249839	intron_15_43955914_43956616	ENSG00000249839.1	0.35
intron_15_78157631_78160092	0.725467	smultixcan	0.985327	IDH3A	intron_15_78449973_78452434	ENSG00000166411.14	0.308054
intron_15_90885258_90886961	0.725184	smultixcan	0.985327	FES	intron_15_91428488_91430191	ENSG00000182511.12	-0.66231
intron_16_88072212_88076590	0.726278	smultixcan	0.985327	BANP	intron_16_88105818_88110196	ENSG00000172530.22	-0.0991568
intron_16_89948814_89954243	0.725357	smultixcan	0.985327	DEF8	intron_16_90015222_90020651	ENSG00000140995.17	-0.190035
intron_17_29092456_29092855	0.72596	smultixcan	0.985327	MYO18A	intron_17_27419474_27419873	ENSG00000196535.20	0.399949
intron_17_36724653_36725348	0.726065	smultixcan	0.985327	ENSG00000275613	intron_17_35080964_35081659	ENSG00000275613.2	0.350365
intron_17_37328986_37330173	0.724949	smultixcan	0.985327	ACACA	intron_17_35685925_35687113	ENSG00000278540.5	0.351852
intron_17_46998817_47007840	0.72565	smultixcan	0.985327	ENSG00000262879	intron_17_45076183_45085206	ENSG00000262879.7	-0.300233
intron_17_4898887_4899001	0.725224	smultixcan	0.985327	CHRNE	intron_17_4802182_4802296	ENSG00000108556.10	0.351485
intron_17_49823295_49826000	0.725066	smultixcan	0.985327	KAT7	intron_17_47900657_47903362	ENSG00000136504.14	-0.634879
intron_17_50087869_50089110	0.725325	smultixcan	0.985327	ITGA3	intron_17_48165233_48166474	ENSG00000005884.18	-0.351351
intron_17_62706469_62707432	0.725604	smultixcan	0.985327	ENSG00000265702	intron_17_60783830_60784793	ENSG00000265702.2	-0.35098
intron_17_68291568_68306943	0.725617	smultixcan	0.985327	ARSG	intron_17_66287709_66303084	ENSG00000141337.13	0
intron_17_75594759_75594840	0.72547	smultixcan	0.985327	MYO15B	intron_17_73590840_73590921	ENSG00000266714.11	-0.349248
intron_17_75823522_75824262	0.726127	smultixcan	0.985327	UNK	intron_17_73819603_73820343	ENSG00000132478.10	-0.350282
intron_17_80251401_80252625	0.725045	smultixcan	0.985327	SLC26A11	intron_17_78225200_78226424	ENSG00000181045.15	-0.351724
intron_17_82644023_82648274	0.7261	smultixcan	0.985327	WDR45B	intron_17_80601899_80606150	ENSG00000141580.16	0.350318
intron_18_36127016_36129114	0.725325	smultixcan	0.985327	SLC39A6	intron_18_33706979_33709077	ENSG00000141424.13	-0.351351
intron_19_11519193_11525640	0.725851	smultixcan	0.985327	ECSIT	intron_19_11630008_11636455	ENSG00000130159.15	0.350649
intron_19_16789190_16791350	0.724949	smultixcan	0.985327	NWD1	intron_19_16900001_16902161	ENSG00000188039.16	-0.351852
intron_19_18213490_18216741	0.726065	smultixcan	0.985327	ENSG00000285188	intron_19_18324300_18327551	ENSG00000285188.1	0.350365
intron_19_18213490_18216741	0.726065	smultixcan	0.985327	PDE4C	intron_19_18324300_18327551	ENSG00000105650.23	0.350365
intron_19_19197046_19197521	0.725213	smultixcan	0.985327	RFXANK	intron_19_19307855_19308330	ENSG00000064490.14	0.272277
intron_19_19786691_19787989	0.726065	smultixcan	0.985327	ENSG00000291177	intron_19_19897500_19898798	ENSG00000291177.1	-0.350365
intron_19_20552570_20553709	0.726043	smultixcan	0.985327	ZNF737	intron_19_20735376_20736515	ENSG00000237440.9	5.55112e-18
intron_19_49866528_49867054	0.726207	smultixcan	0.985327	PNKP	intron_19_50369785_50370311	ENSG00000039650.12	-0.346783
intron_19_53538952_53539216	0.72515	smultixcan	0.985327	ZNF331	intron_19_54042206_54042470	ENSG00000130844.19	0.45896
intron_19_9324780_9337796	0.726065	smultixcan	0.985327	ZNF559-ZNF177	intron_19_9435456_9448472	ENSG00000270011.9	0.350365
intron_19_9324780_9337796	0.726065	smultixcan	0.985327	ZNF559	intron_19_9435456_9448472	ENSG00000188321.14	0.350365
intron_1_1308720_1308915	0.7261	smultixcan	0.985327	PUSL1	intron_1_1244100_1244295	ENSG00000169972.13	-0.350318
intron_1_1309851_1310634	0.7261	smultixcan	0.985327	PUSL1	intron_1_1245231_1246014	ENSG00000169972.13	-0.350318
intron_1_147166618_147166846	0.724949	smultixcan	0.985327	PRKAB2	intron_1_146638197_146638425	ENSG00000131791.8	0.351852
intron_1_157749677_157766855	0.726339	smultixcan	0.985327	FCRL2	intron_1_157719467_157736645	ENSG00000132704.16	0.35
intron_1_16484464_16484823	0.726128	smultixcan	0.985327	CROCCP3	intron_1_16810959_16811318	ENSG00000290842.1	0.289362
intron_1_16484464_16484823	0.726128	smultixcan	0.985327	CROCCP3	intron_1_16810959_16811318	ENSG00000080947.16	0.289362
intron_1_202729173_202729707	0.726024	smultixcan	0.985327	KDM5B	intron_1_202698301_202698835	ENSG00000117139.18	0.00673175
intron_1_203179877_203180470	0.725799	smultixcan	0.985327	CHI3L1	intron_1_203149005_203149598	ENSG00000133048.13	-0.289033
intron_1_212791987_212795095	0.726287	smultixcan	0.985327	TATDN3	intron_1_212965329_212968437	ENSG00000203705.11	-0.64641
intron_1_236032652_236038104	0.725445	smultixcan	0.985327	NID1	intron_1_236195952_236201404	ENSG00000116962.15	0.706438
intron_1_25820921_25823019	0.726054	smultixcan	0.985327	MTFR1L	intron_1_26147412_26149510	ENSG00000117640.18	-0.441267
intron_1_27350485_27350794	0.72514	smultixcan	0.985327	SYTL1	intron_1_27676976_27677285	ENSG00000142765.18	0.335552
intron_1_45591270_45602255	0.725381	smultixcan	0.985327	NASP	intron_1_46056942_46067927	ENSG00000132780.17	-0.602149
intron_1_84937593_84937755	0.725045	smultixcan	0.985327	MCOLN2	intron_1_85403276_85403438	ENSG00000153898.13	-0.351724
intron_1_84938082_84939553	0.725045	smultixcan	0.985327	MCOLN2	intron_1_85403765_85405236	ENSG00000153898.13	0.351724
intron_20_16374409_16378805	0.725635	smultixcan	0.985327	KIF16B	intron_20_16355054_16359450	ENSG00000089177.19	0.0581998
intron_20_38317737_38318413	0.726065	smultixcan	0.985327	BPI	intron_20_36946139_36946815	ENSG00000101425.14	0.350365
intron_20_5567560_5567797	0.7261	smultixcan	0.985327	GPCPD1	intron_20_5548206_5548443	ENSG00000125772.14	0.350318
intron_20_62941620_62942987	0.725961	smultixcan	0.985327	GID8	intron_20_61572972_61574339	ENSG00000101193.8	-0.280494
intron_22_18992017_19014353	0.725144	smultixcan	0.985327	DGCR5	intron_22_18979530_19001866	ENSG00000273032.3	0.37082
intron_22_30938205_30939621	0.725045	smultixcan	0.985327	MORC2	intron_22_31334192_31335608	ENSG00000133422.14	-0.351724
intron_22_30950445_30956763	0.725045	smultixcan	0.985327	MORC2	intron_22_31346431_31352749	ENSG00000133422.14	0.351724
intron_22_50437900_50438174	0.725639	smultixcan	0.985327	PPP6R2	intron_22_50876329_50876603	ENSG00000100239.16	-0.490659
intron_22_50627406_50627556	0.725414	smultixcan	0.985327	ARSA	intron_22_51065834_51065984	ENSG00000100299.18	0.324808
intron_2_108777231_108781269	0.72568	smultixcan	0.985327	RANBP2	intron_2_109393687_109397725	ENSG00000153201.17	0.350877
intron_2_170716068_170716259	0.725536	smultixcan	0.985327	SP5	intron_2_171572578_171572769	ENSG00000204335.4	0.35107
intron_2_170792920_170798041	0.725478	smultixcan	0.985327	ERICH2	intron_2_171649430_171654551	ENSG00000204334.8	-0.701631
intron_2_174229451_174248452	0.726065	smultixcan	0.985327	OLA1	intron_2_175094179_175113180	ENSG00000138430.16	0.350365
intron_2_182731107_182736249	0.725084	smultixcan	0.985327	DNAJC10	intron_2_183595834_183600976	ENSG00000077232.19	0.0565811
intron_2_200306922_200329431	0.726021	smultixcan	0.985327	SPATS2L	intron_2_201171645_201194154	ENSG00000196141.14	-0.341601
intron_2_210017559_210017790	0.725204	smultixcan	0.985327	RPE	intron_2_210882283_210882514	ENSG00000197713.15	0.351408
intron_2_210017559_210019669	0.726277	smultixcan	0.985327	RPE	intron_2_210882283_210884393	ENSG00000197713.15	-0.349839
intron_2_218592707_218593528	0.725867	smultixcan	0.985327	CNOT9	intron_2_219457430_219458251	ENSG00000144580.14	-0.350493
intron_2_219173467_219174146	0.726339	smultixcan	0.985327	CNPPD1	intron_2_220038189_220038868	ENSG00000115649.16	-0.105
intron_2_24208319_24209818	0.725445	smultixcan	0.985327	ITSN2	intron_2_24431188_24432687	ENSG00000198399.16	-0.35119
intron_2_37344851_37352789	0.726249	smultixcan	0.985327	QPCT	intron_2_37571994_37579932	ENSG00000115828.17	-0.350095
intron_2_3767880_3769311	0.725409	smultixcan	0.985327	DCDC2C	intron_2_3815470_3816901	ENSG00000214866.9	0.35124
intron_2_46910873_46915723	0.725721	smultixcan	0.985327	MCFD2	intron_2_47138012_47142862	ENSG00000180398.13	0.0817239
intron_2_61510929_61522611	0.726339	smultixcan	0.985327	XPO1	intron_2_61738064_61749746	ENSG00000082898.19	-0.35
intron_2_75652260_75652523	0.726065	smultixcan	0.985327	MRPL19	intron_2_75879386_75879649	ENSG00000115364.14	-0.350365
intron_2_95157439_95158860	0.726339	smultixcan	0.985327	ZNF514	intron_2_95823184_95824605	ENSG00000144026.14	-0.35
intron_2_99449504_99462496	0.726065	smultixcan	0.985327	REV1	intron_2_100065966_100078958	ENSG00000135945.10	-0.350365
intron_3_159994305_160009112	0.726339	smultixcan	0.985327	IL12A-AS1	intron_3_159712092_159726899	ENSG00000244040.7	0.35
intron_3_183898435_183899415	0.725045	smultixcan	0.985327	CYP2AB1P	intron_3_183616223_183617203	ENSG00000233441.6	-0.351724
intron_3_183983007_183987770	0.72548	smultixcan	0.985327	ABCC5	intron_3_183700795_183705558	ENSG00000114770.17	-0.332422
intron_3_198024788_198035833	0.72599	smultixcan	0.985327	LMLN	intron_3_197751659_197762704	ENSG00000185621.11	0.126101
intron_3_42209985_42219494	0.725868	smultixcan	0.985327	TRAK1	intron_3_42251477_42260986	ENSG00000182606.17	-0.350866
intron_3_49101441_49101620	0.725251	smultixcan	0.985327	QARS1	intron_3_49138874_49139053	ENSG00000172053.18	0.351449
intron_3_49101705_49101828	0.725251	smultixcan	0.985327	QARS1	intron_3_49139138_49139261	ENSG00000172053.18	-0.351449
intron_3_66417266_66451559	0.725805	smultixcan	0.985327	LRIG1	intron_3_66467690_66501983	ENSG00000144749.14	-0.311743
intron_3_9293006_9293269	0.726268	smultixcan	0.985327	ENSG00000254485	intron_3_9334690_9334953	ENSG00000254485.5	0.350095
intron_4_102826636_102868715	0.72568	smultixcan	0.985327	UBE2D3	intron_4_103747793_103789872	ENSG00000109332.20	0.210526
intron_4_102828317_102843324	0.72568	smultixcan	0.985327	UBE2D3-AS1	intron_4_103749474_103764481	ENSG00000246560.3	0.350877
intron_4_109718759_109729602	0.726339	smultixcan	0.985327	PLA2G12A	intron_4_110639915_110650758	ENSG00000123739.11	-0.035
intron_4_154142242_154201748	0.725325	smultixcan	0.985327	ENSG00000280241	intron_4_155063394_155122900	ENSG00000280241.4	-2.77556e-17
intron_4_183651131_183651218	0.72503	smultixcan	0.985327	RWDD4	intron_4_184572284_184572371	ENSG00000182552.15	-0.510695
intron_4_20712922_20713432	0.725749	smultixcan	0.985327	PACRGL	intron_4_20714545_20715055	ENSG00000163138.19	-0.350785
intron_4_4236256_4237827	0.725125	smultixcan	0.985327	TMEM128	intron_4_4237983_4239554	ENSG00000132406.12	0.349476
intron_4_76749090_76754311	0.725851	smultixcan	0.985327	SHROOM3	intron_4_77670243_77675464	ENSG00000138771.16	0.350649
intron_5_135947497_135951223	0.72527	smultixcan	0.985327	LECT2	intron_5_135283186_135286912	ENSG00000145826.9	0.351425
intron_5_139648845_139679847	0.725885	smultixcan	0.985327	CXXC5	intron_5_139028430_139059432	ENSG00000171604.12	-0.349155
intron_5_14388679_14389289	0.725923	smultixcan	0.985327	TRIO	intron_5_14388788_14389398	ENSG00000038382.23	0.328644
intron_5_178052687_178053840	0.726116	smultixcan	0.985327	FAM153CP	intron_5_177479688_177480841	ENSG00000204677.13	-0.538721
intron_5_178133569_178138108	0.725374	smultixcan	0.985327	RMND5B	intron_5_177560570_177565109	ENSG00000145916.19	-0.351285
intron_5_72223916_72226057	0.724944	smultixcan	0.985327	MRPS27	intron_5_71519743_71521884	ENSG00000113048.19	-0.346098
intron_6_117409642_117416258	0.726043	smultixcan	0.985327	ROS1	intron_6_117730805_117737421	ENSG00000047936.11	-0.350394
intron_6_167170722_167172144	0.726051	smultixcan	0.985327	ENSG00000291286	intron_6_167584210_167585632	ENSG00000291286.1	-0.350384
intron_6_2994053_3006468	0.725399	smultixcan	0.985327	NQO2	intron_6_2994287_3006702	ENSG00000124588.22	-0.562054
intron_6_4776807_4891713	0.725689	smultixcan	0.985327	CDYL	intron_6_4777041_4891947	ENSG00000153046.18	-0.131575
intron_6_6564388_6622632	0.726015	smultixcan	0.985327	LY86-AS1	intron_6_6564621_6622865	ENSG00000216863.11	-0.350432
intron_6_99380341_99383008	0.725671	smultixcan	0.985327	COQ3	intron_6_99828217_99830884	ENSG00000132423.12	0.822121
intron_7_149252795_149253559	0.725018	smultixcan	0.985327	ZNF212	intron_7_148949886_148950650	ENSG00000170260.9	0.561901
intron_7_151807635_151809249	0.726339	smultixcan	0.985327	PRKAG2-AS2	intron_7_151504721_151506335	ENSG00000242048.3	0.35
intron_7_152094522_152103112	0.725006	smultixcan	0.985327	GALNT11	intron_7_151791607_151800197	ENSG00000178234.13	-0.306404
intron_7_22495480_22500114	0.726148	smultixcan	0.985327	STEAP1B	intron_7_22535099_22539733	ENSG00000105889.16	0.350254
intron_7_32489344_32490025	0.725855	smultixcan	0.985327	LSM5	intron_7_32528956_32529637	ENSG00000106355.10	0.333906
intron_7_66554837_66573385	0.725364	smultixcan	0.985327	ENSG00000291136	intron_7_66019824_66038372	ENSG00000291136.1	-0.333702
intron_7_77328637_77329333	0.725169	smultixcan	0.985327	GSAP	intron_7_76957954_76958650	ENSG00000186088.16	-0.383117
intron_8_100002364_100003926	0.726065	smultixcan	0.985327	RGS22	intron_8_101014592_101016154	ENSG00000132554.21	-0.350365
intron_8_143720287_143720703	0.725432	smultixcan	0.985327	MAPK15	intron_8_144802457_144802873	ENSG00000181085.15	0.351208
intron_8_91991889_92005116	0.72568	smultixcan	0.985327	RUNX1T1	intron_8_93004117_93017344	ENSG00000079102.17	0.263158
intron_8_92017363_92062546	0.72568	smultixcan	0.985327	RUNX1T1	intron_8_93029591_93074774	ENSG00000079102.17	-0.350877
intron_8_92017363_92102857	0.72568	smultixcan	0.985327	RUNX1T1	intron_8_93029591_93115085	ENSG00000079102.17	0.227038
intron_8_92463158_92465586	0.725356	smultixcan	0.985327	ENSG00000253634	intron_8_93475386_93477814	ENSG00000253634.3	0.35131
intron_22_18990924_18991817	0.695421	Brain_Putamen_basal_ganglia	0.985327	CELSR1P1	intron_22_18978437_18979330	ENSG00000237517.10	0.391509
intron_22_18990924_18991817	0.695421	Brain_Putamen_basal_ganglia	0.985327	DGCR5	intron_22_18978437_18979330	ENSG00000273032.3	0.391509
intron_3_149183605_149185239	0.660524	Brain_Frontal_Cortex_BA9	0.985328	CP	intron_3_148901392_148903026	ENSG00000047457.14	0.439189
intron_10_118311313_118326154	0.73373	Esophagus_Mucosa	0.985329	FAM204A	intron_10_120070825_120085666	ENSG00000165669.14	0.340168
intron_12_12435785_12465546	0.733816	Esophagus_Mucosa	0.985329	BORCS5	intron_12_12588719_12618480	ENSG00000165714.11	-0.340054
intron_17_50659368_50663681	0.733906	Esophagus_Mucosa	0.985329	ABCC3	intron_17_48736729_48741042	ENSG00000108846.16	0.339934
intron_17_75758372_75758449	0.733912	Esophagus_Mucosa	0.985329	GALK1	intron_17_73754453_73754530	ENSG00000108479.13	0.339926
intron_1_200844869_200847258	0.733931	Esophagus_Mucosa	0.985329	CAMSAP2	intron_1_200813997_200816386	ENSG00000118200.15	0.339901
intron_22_29243489_29254203	0.733897	Esophagus_Mucosa	0.985329	EMID1	intron_22_29639478_29650192	ENSG00000186998.16	-0.339946
intron_3_141743556_141745159	0.733862	Esophagus_Mucosa	0.985329	RNF7	intron_3_141462398_141464001	ENSG00000114125.14	0.339993
intron_8_33389798_33453216	0.733754	Esophagus_Mucosa	0.985329	FUT10	intron_8_33247316_33310734	ENSG00000172728.16	0.340136
intron_18_9221999_9235638	0.742772	Liver	0.98533	ANKRD12	intron_18_9221997_9235636	ENSG00000101745.17	-0.328185
intron_12_69253154_69256697	0.669074	Colon_Transverse	0.98533	CPSF6	intron_12_69646934_69650477	ENSG00000111605.18	0.427419
intron_14_34629954_34630111	0.647348	Heart_Left_Ventricle	0.985331	SNX6	intron_14_35099160_35099317	ENSG00000129515.20	0.45745
intron_7_140351969_140352062	0.647349	Heart_Left_Ventricle	0.985331	SLC37A3	intron_7_140051769_140051862	ENSG00000157800.18	-0.457448
intron_14_91283517_91285395	0.695473	Thyroid	0.985333	CCDC88C	intron_14_91749861_91751739	ENSG00000015133.20	0.391439
intron_15_59642262_59650669	0.695572	Thyroid	0.985333	GTF2A2	intron_15_59934461_59942868	ENSG00000140307.11	-0.391304
intron_16_70468968_70469152	0.695513	Thyroid	0.985333	FCSK	intron_16_70502871_70503055	ENSG00000157353.17	-0.391385
intron_21_46381840_46385832	0.695402	Thyroid	0.985333	PCNT	intron_21_47801755_47805747	ENSG00000160299.19	0.391534
intron_2_99155051_99161957	0.695572	Thyroid	0.985333	LIPT1	intron_2_99771514_99778420	ENSG00000144182.17	0.391304
intron_2_99188257_99194751	0.695572	Thyroid	0.985333	ENSG00000241962	intron_2_99804720_99811214	ENSG00000241962.9	-0.391304
intron_2_99188257_99194751	0.695572	Thyroid	0.985333	ENSG00000273155	intron_2_99804720_99811214	ENSG00000273155.1	-0.391304
intron_2_99188257_99194751	0.695572	Thyroid	0.985333	MRPL30	intron_2_99804720_99811214	ENSG00000185414.20	-0.391304
intron_5_5473748_5475973	0.695572	Thyroid	0.985333	ICE1	intron_5_5473861_5476086	ENSG00000164151.12	-0.391304
intron_6_142382019_142390258	0.693636	Skin_Not_Sun_Exposed_Suprapubic	0.985334	ADGRG6	intron_6_142703156_142711395	ENSG00000112414.15	-0.393925
intron_11_46375631_46375851	0.691324	Stomach	0.985334	DGKZ	intron_11_46397181_46397401	ENSG00000149091.15	0.397059
intron_17_63491381_63493436	0.691376	Stomach	0.985334	ACE	intron_17_61568742_61570797	ENSG00000159640.17	0.396989
intron_17_63491381_63493436	0.691376	Stomach	0.985334	ENSG00000264813	intron_17_61568742_61570797	ENSG00000264813.6	0.396989
intron_17_63493659_63493922	0.691376	Stomach	0.985334	ACE	intron_17_61571020_61571283	ENSG00000159640.17	-0.396989
intron_17_63493659_63493922	0.691376	Stomach	0.985334	ENSG00000264813	intron_17_61571020_61571283	ENSG00000264813.6	-0.396989
intron_1_236242909_236243422	0.691247	Stomach	0.985334	ERO1B	intron_1_236406209_236406722	ENSG00000086619.15	0.397163
intron_22_20115780_20116038	0.691407	Stomach	0.985334	TRMT2A	intron_22_20103303_20103561	ENSG00000099899.16	-0.396947
intron_6_158629819_158631323	0.691394	Stomach	0.985334	TMEM181	intron_6_159050851_159052355	ENSG00000146433.10	-0.396964
intron_8_144798937_144802870	0.691223	Stomach	0.985334	ZNF517	intron_8_146024322_146028255	ENSG00000197363.11	-0.397196
intron_15_74024927_74032572	0.594785	Cells_Cultured_fibroblasts	0.985337	PML	intron_15_74317268_74324913	ENSG00000140464.20	-0.531915
intron_17_1787604_1799857	0.594785	Cells_Cultured_fibroblasts	0.985337	SMYD4	intron_17_1690898_1703151	ENSG00000186532.12	0.531915
intron_4_67624253_67624994	0.705006	Cells_EBV-transformed_lymphocytes	0.985339	UBA6	intron_4_68489971_68490712	ENSG00000033178.13	-0.378571
intron_14_58293138_58297955	0.647135	Small_Intestine_Terminal_Ileum	0.985339	PSMA3-AS1	intron_14_58759856_58764673	ENSG00000257621.9	0.457746
intron_20_44211077_44224821	0.684314	Breast_Mammary_Tissue	0.98534	OSER1-DT	intron_20_42839717_42853461	ENSG00000223891.7	-0.406583
intron_10_132209364_132222641	0.673254	Pituitary	0.985341	STK32C	intron_10_134022868_134036145	ENSG00000165752.17	-0.421687
intron_11_46370009_46371313	0.67334	Pituitary	0.985341	DGKZ	intron_11_46391559_46392863	ENSG00000149091.15	0.421569
intron_12_123700154_123704532	0.673194	Pituitary	0.985341	TCTN2	intron_12_124184701_124189079	ENSG00000168778.13	0.421769
intron_12_70540022_70540858	0.673328	Pituitary	0.985341	PTPRB	intron_12_70933802_70934638	ENSG00000127329.16	-0.421585
intron_14_20352347_20354085	0.67334	Pituitary	0.985341	PARP2	intron_14_20820506_20822244	ENSG00000129484.14	-0.421569
intron_3_56619901_56621532	0.67317	Pituitary	0.985341	CCDC66	intron_3_56653929_56655560	ENSG00000180376.17	-0.421801
intron_6_57961224_57961321	0.673194	Pituitary	0.985341	ENSG00000283352	intron_6_58287502_58287599	ENSG00000283352.1	-0.421769
intron_6_57961224_57961321	0.673194	Pituitary	0.985341	LINC00680	intron_6_58287502_58287599	ENSG00000290555.1	-0.421769
intron_6_57961224_57961321	0.673194	Pituitary	0.985341	LINC00680	intron_6_58287502_58287599	ENSG00000215190.10	-0.421769
intron_12_105208029_105208158	0.710975	Vagina	0.985342	APPL2	intron_12_105601807_105601936	ENSG00000136044.12	0.370546
intron_14_74046130_74047930	0.710591	Vagina	0.985342	BBOF1	intron_14_74512833_74514633	ENSG00000119636.16	-0.371062
intron_15_65498032_65507243	0.710318	Vagina	0.985342	DPP8	intron_15_65790370_65799581	ENSG00000074603.19	0.371429
intron_15_73942962_73946417	0.710741	Vagina	0.985342	LOXL1	intron_15_74235303_74238758	ENSG00000129038.16	-0.370861
intron_17_75486426_75487932	0.710837	Vagina	0.985342	TMEM94	intron_17_73482507_73484013	ENSG00000177728.17	-0.370732
intron_19_37359546_37362109	0.710662	Vagina	0.985342	ZNF875	intron_19_37850448_37853011	ENSG00000181666.19	-0.370968
intron_19_7643245_7644614	0.710741	Vagina	0.985342	ENSG00000268400	intron_19_7708131_7709500	ENSG00000268400.6	0.370861
intron_19_7643245_7644614	0.710741	Vagina	0.985342	STXBP2	intron_19_7708131_7709500	ENSG00000076944.18	0.370861
intron_1_10374465_10374854	0.710175	Vagina	0.985342	KIF1B	intron_1_10434523_10434912	ENSG00000054523.20	0.371622
intron_1_10375046_10375255	0.710175	Vagina	0.985342	KIF1B	intron_1_10435104_10435313	ENSG00000054523.20	-0.371622
intron_1_12021840_12022095	0.710741	Vagina	0.985342	MIIP	intron_1_12081897_12082152	ENSG00000116691.11	0.370861
intron_1_161209931_161210304	0.710797	Vagina	0.985342	NDUFS2	intron_1_161179721_161180094	ENSG00000158864.13	-0.370787
intron_1_161210188_161210304	0.710797	Vagina	0.985342	NDUFS2	intron_1_161179978_161180094	ENSG00000158864.13	0.370787
intron_1_1732523_1734690	0.710436	Vagina	0.985342	ENSG00000290854	intron_1_1663962_1666129	ENSG00000290854.1	-0.371271
intron_1_205524357_205525139	0.710228	Vagina	0.985342	CDK18	intron_1_205493485_205494267	ENSG00000117266.16	0.37155
intron_1_25247029_25247309	0.710914	Vagina	0.985342	RSRP1	intron_1_25573520_25573800	ENSG00000117616.18	0.370629
intron_1_25247029_25337040	0.710914	Vagina	0.985342	RSRP1	intron_1_25573520_25663531	ENSG00000117616.18	0.370629
intron_1_25304821_25318063	0.710914	Vagina	0.985342	RSRP1	intron_1_25631312_25644554	ENSG00000117616.18	-0.370629
intron_1_25304821_25337040	0.710914	Vagina	0.985342	RSRP1	intron_1_25631312_25663531	ENSG00000117616.18	-0.370629
intron_2_127057601_127059011	0.710505	Vagina	0.985342	BIN1	intron_2_127815177_127816587	ENSG00000136717.15	-0.371178
intron_2_24054540_24060814	0.710752	Vagina	0.985342	FKBP1B	intron_2_24277410_24283684	ENSG00000119782.14	-0.370846
intron_2_28861308_28861912	0.710175	Vagina	0.985342	TRMT61B	intron_2_29084174_29084778	ENSG00000171103.11	-0.371622
intron_3_100835660_100846372	0.710958	Vagina	0.985342	ABI3BP	intron_3_100554504_100565216	ENSG00000154175.18	0.37057
intron_4_2250701_2251084	0.710886	Vagina	0.985342	MXD4	intron_4_2252428_2252811	ENSG00000123933.17	0.370667
intron_6_31271868_31271999	0.710914	Vagina	0.985342	HLA-C	intron_6_31239645_31239776	ENSG00000204525.18	-0.370629
intron_11_113365060_113366225	0.637782	Brain_Hypothalamus	0.985343	TTC12	intron_11_113235782_113236947	ENSG00000149292.17	0.470802
intron_15_90912664_90912877	0.664572	Heart_Atrial_Appendage	0.985343	MAN2A2	intron_15_91455894_91456107	ENSG00000196547.15	0.43361
intron_16_56514680_56519746	0.664548	Heart_Atrial_Appendage	0.985343	BBS2	intron_16_56548592_56553658	ENSG00000125124.14	-0.433642
intron_16_56514680_56519957	0.664548	Heart_Atrial_Appendage	0.985343	BBS2	intron_16_56548592_56553869	ENSG00000125124.14	0.433642
intron_1_16125320_16129434	0.664633	Heart_Atrial_Appendage	0.985343	EPHA2	intron_1_16451815_16455929	ENSG00000142627.13	0.433526
intron_20_49647078_49656568	0.664417	Heart_Atrial_Appendage	0.985343	B4GALT5	intron_20_48263615_48273105	ENSG00000158470.5	-0.433824
intron_3_129461304_129463560	0.664698	Heart_Atrial_Appendage	0.985343	IFT122	intron_3_129180147_129182403	ENSG00000163913.14	-0.433437
intron_3_129464781_129466890	0.664698	Heart_Atrial_Appendage	0.985343	IFT122	intron_3_129183624_129185733	ENSG00000163913.14	-0.433437
intron_4_2716104_2731775	0.664718	Heart_Atrial_Appendage	0.985343	FAM193A	intron_4_2717831_2733502	ENSG00000125386.16	-0.433409
intron_7_866067_869349	0.664633	Heart_Atrial_Appendage	0.985343	SUN1	intron_7_905704_908986	ENSG00000164828.18	-0.433526
intron_11_800912_800985	0.677723	Nerve_Tibial	0.985344	PIDD1	intron_11_800912_800985	ENSG00000177595.19	-0.415573
intron_11_800912_801002	0.677723	Nerve_Tibial	0.985344	PIDD1	intron_11_800912_801002	ENSG00000177595.19	0.415573
intron_15_60397338_60397943	0.677714	Nerve_Tibial	0.985344	ANXA2	intron_15_60689537_60690142	ENSG00000182718.18	0.415584
intron_10_100190968_100193298	0.696298	Brain_Hippocampus	0.985346	CHUK	intron_10_101950725_101953055	ENSG00000213341.11	0.390323
intron_12_56158711_56158902	0.696356	Brain_Hippocampus	0.985346	MYL6	intron_12_56552495_56552686	ENSG00000092841.19	-0.390244
intron_14_26470490_26472320	0.696356	Brain_Hippocampus	0.985346	NOVA1	intron_14_26939696_26941526	ENSG00000139910.20	0.390244
intron_2_219001_229966	0.696484	Brain_Hippocampus	0.985346	SH3YL1	intron_2_219001_229966	ENSG00000035115.22	-0.390071
intron_14_24507506_24508178	0.686536	Esophagus_Muscularis	0.985347	CMA1	intron_14_24976712_24977384	ENSG00000092009.10	-0.403561
intron_19_4552639_4554388	0.720532	Brain_Substantia_nigra	0.985349	SEMA6B	intron_19_4552651_4554400	ENSG00000167680.17	-0.357747
intron_12_121752223_121761649	0.749847	Adipose_Subcutaneous	0.985349	TMEM120B	intron_12_122190129_122199555	ENSG00000188735.13	0.318841
intron_13_28322946_28327462	0.749788	Adipose_Subcutaneous	0.985349	FLT1	intron_13_28897083_28901599	ENSG00000102755.13	0.318918
intron_19_35736827_35736912	0.749968	Adipose_Subcutaneous	0.985349	KMT2B	intron_19_36227728_36227813	ENSG00000272333.8	-0.318681
intron_1_99896388_99900636	0.749968	Adipose_Subcutaneous	0.985349	AGL	intron_1_100361944_100366192	ENSG00000162688.17	-0.318681
intron_2_237774462_237779422	0.749971	Adipose_Subcutaneous	0.985349	LRRFIP1	intron_2_238683105_238688065	ENSG00000124831.20	-0.318678
intron_4_1079688_1081567	0.749964	Adipose_Subcutaneous	0.985349	RNF212	intron_4_1073476_1075355	ENSG00000178222.14	0.318687
intron_4_2824730_2825126	0.749949	Adipose_Subcutaneous	0.985349	SH3BP2	intron_4_2826457_2826853	ENSG00000087266.17	-0.318707
intron_9_81613521_81615982	0.749753	Adipose_Subcutaneous	0.985349	TLE1	intron_9_84228436_84230897	ENSG00000196781.16	0.318966
intron_11_62337574_62337967	0.705095	Spleen	0.98535	ASRGL1	intron_11_62105046_62105439	ENSG00000162174.12	-0.378452
intron_16_56667380_56667966	0.705072	Spleen	0.98535	MT1G	intron_16_56701292_56701878	ENSG00000125144.14	0.378483
intron_6_169776065_169776334	0.705036	Spleen	0.98535	ERMARD	intron_6_170176161_170176430	ENSG00000130023.16	-0.378531
intron_11_118369535_118371514	0.698613	Brain_Hippocampus	0.985351	UBE4A	intron_11_118240250_118242229	ENSG00000110344.10	0.387194
intron_11_119193885_119194923	0.697757	Brain_Hippocampus	0.985351	CCDC153	intron_11_119064595_119065633	ENSG00000248712.8	-0.38835
intron_11_65133618_65134456	0.698895	Brain_Hippocampus	0.985351	SYVN1	intron_11_64901089_64901927	ENSG00000162298.19	-0.386813
intron_11_778218_783530	0.698027	Brain_Hippocampus	0.985351	GATD1-DT	intron_11_778218_783530	ENSG00000255284.4	0.387985
intron_11_85709500_85711113	0.698973	Brain_Hippocampus	0.985351	SYTL2	intron_11_85420543_85422156	ENSG00000137501.18	-0.386707
intron_11_85709500_85714413	0.698973	Brain_Hippocampus	0.985351	SYTL2	intron_11_85420543_85425456	ENSG00000137501.18	0.386707
intron_11_88326443_88328112	0.698776	Brain_Hippocampus	0.985351	CTSC	intron_11_88059611_88061280	ENSG00000109861.17	0.386973
intron_11_88328196_88334937	0.698776	Brain_Hippocampus	0.985351	CTSC	intron_11_88061364_88068105	ENSG00000109861.17	0.386973
intron_12_6678460_6678663	0.69682	Brain_Hippocampus	0.985351	ZNF384	intron_12_6787626_6787829	ENSG00000126746.18	-0.389616
intron_12_6678460_6678946	0.69682	Brain_Hippocampus	0.985351	ZNF384	intron_12_6787626_6788112	ENSG00000126746.18	-0.389616
intron_12_6678710_6678946	0.69682	Brain_Hippocampus	0.985351	ZNF384	intron_12_6787876_6788112	ENSG00000126746.18	0.389616
intron_13_51751415_51755358	0.696825	Brain_Hippocampus	0.985351	WDFY2	intron_13_52325551_52329494	ENSG00000139668.9	-0.38961
intron_14_20381686_20381913	0.697933	Brain_Hippocampus	0.985351	TEP1	intron_14_20849845_20850072	ENSG00000129566.13	0.388112
intron_14_99410215_99412951	0.697726	Brain_Hippocampus	0.985351	SETD3	intron_14_99876552_99879288	ENSG00000183576.13	-0.388391
intron_15_25781223_25862648	0.696909	Brain_Hippocampus	0.985351	ATP10A	intron_15_26026370_26107795	ENSG00000206190.13	0.389497
intron_15_60453784_60455003	0.697842	Brain_Hippocampus	0.985351	ICE2	intron_15_60745983_60747202	ENSG00000128915.12	0.388235
intron_15_63156521_63157400	0.697725	Brain_Hippocampus	0.985351	RPS27L	intron_15_63448720_63449599	ENSG00000185088.14	-0.388393
intron_15_84599803_84603860	0.697593	Brain_Hippocampus	0.985351	ENSG00000275120	intron_15_85143034_85147091	ENSG00000275120.3	-0.388571
intron_16_76535784_76538116	0.697928	Brain_Hippocampus	0.985351	CNTNAP4	intron_16_76569681_76572013	ENSG00000152910.19	0.388119
intron_16_76535784_76538116	0.697928	Brain_Hippocampus	0.985351	ENSG00000287694	intron_16_76569681_76572013	ENSG00000287694.1	0.388119
intron_17_42755213_42759739	0.698593	Brain_Hippocampus	0.985351	RAMP2-AS1	intron_17_40907231_40911757	ENSG00000197291.9	0.38722
intron_17_44438715_44464472	0.698282	Brain_Hippocampus	0.985351	GPATCH8	intron_17_42516083_42541840	ENSG00000186566.13	-0.38764
intron_17_45096285_45097128	0.696926	Brain_Hippocampus	0.985351	NMT1	intron_17_43173653_43174496	ENSG00000136448.13	0.389474
intron_17_5399650_5404099	0.698367	Brain_Hippocampus	0.985351	NUP88	intron_17_5302970_5307419	ENSG00000108559.13	0.387526
intron_17_72037131_72038005	0.698859	Brain_Hippocampus	0.985351	LINC01152	intron_17_70033272_70034146	ENSG00000256124.6	-0.386861
intron_17_75517655_75518995	0.697103	Brain_Hippocampus	0.985351	TSEN54	intron_17_73513736_73515076	ENSG00000182173.14	0.389234
intron_19_37347316_37347777	0.698685	Brain_Hippocampus	0.985351	ZNF875	intron_19_37838218_37838679	ENSG00000181666.19	-0.387097
intron_19_37347872_37362109	0.698685	Brain_Hippocampus	0.985351	ZNF875	intron_19_37838774_37853011	ENSG00000181666.19	0.387097
intron_19_5246045_5258017	0.697675	Brain_Hippocampus	0.985351	PTPRS	intron_19_5246056_5258028	ENSG00000105426.19	0.388462
intron_19_7643048_7643165	0.698082	Brain_Hippocampus	0.985351	ENSG00000268400	intron_19_7707934_7708051	ENSG00000268400.6	0.387911
intron_19_7643048_7643165	0.698082	Brain_Hippocampus	0.985351	STXBP2	intron_19_7707934_7708051	ENSG00000076944.18	0.387911
intron_1_109629490_109629796	0.697937	Brain_Hippocampus	0.985351	AMPD2	intron_1_110172112_110172418	ENSG00000116337.20	0.388106
intron_1_109739493_109739833	0.698859	Brain_Hippocampus	0.985351	GSTM3	intron_1_110282115_110282455	ENSG00000134202.12	0.386861
intron_1_110034817_110037891	0.698244	Brain_Hippocampus	0.985351	STRIP1	intron_1_110577439_110580513	ENSG00000143093.15	0.387692
intron_20_3027841_3035585	0.698469	Brain_Hippocampus	0.985351	PTPRA	intron_20_3008487_3016231	ENSG00000132670.21	0.387387
intron_22_17130484_17131863	0.696702	Brain_Hippocampus	0.985351	LINC01664	intron_22_17611374_17612753	ENSG00000235478.6	0.389776
intron_2_237994809_238016566	0.697493	Brain_Hippocampus	0.985351	UBE2F-SCLY	intron_2_238903451_238925208	ENSG00000258984.5	0.388707
intron_2_237994809_238016566	0.697493	Brain_Hippocampus	0.985351	UBE2F	intron_2_238903451_238925208	ENSG00000184182.19	0.388707
intron_2_54057360_54135453	0.697764	Brain_Hippocampus	0.985351	ACYP2	intron_2_54284497_54362590	ENSG00000170634.13	-0.38834
intron_3_124809156_124817621	0.698859	Brain_Hippocampus	0.985351	ITGB5	intron_3_124528003_124536468	ENSG00000082781.12	0.386861
intron_3_9388127_9390290	0.697358	Brain_Hippocampus	0.985351	THUMPD3-AS1	intron_3_9429811_9431974	ENSG00000206573.11	-0.388889
intron_3_9390497_9391679	0.697358	Brain_Hippocampus	0.985351	THUMPD3-AS1	intron_3_9432181_9433363	ENSG00000206573.11	-0.388889
intron_3_9391826_9397424	0.697358	Brain_Hippocampus	0.985351	THUMPD3-AS1	intron_3_9433510_9439108	ENSG00000206573.11	0.388889
intron_4_27008006_27008428	0.697559	Brain_Hippocampus	0.985351	STIM2	intron_4_27009628_27010050	ENSG00000109689.20	0.388618
intron_4_37848651_37850184	0.696583	Brain_Hippocampus	0.985351	PGM2	intron_4_37850272_37851805	ENSG00000169299.14	0.389937
intron_4_70836314_70839177	0.698685	Brain_Hippocampus	0.985351	GRSF1	intron_4_71702031_71704894	ENSG00000132463.15	-0.387097
intron_4_70836314_70839471	0.698685	Brain_Hippocampus	0.985351	GRSF1	intron_4_71702031_71705188	ENSG00000132463.15	0.387097
intron_4_88790627_88822976	0.698859	Brain_Hippocampus	0.985351	FAM13A	intron_4_89711778_89744127	ENSG00000138640.15	0.386861
intron_5_179559835_179560025	0.696951	Brain_Hippocampus	0.985351	RUFY1	intron_5_178986836_178987026	ENSG00000176783.15	0.389439
intron_6_35411217_35420127	0.698004	Brain_Hippocampus	0.985351	PPARD	intron_6_35378994_35387904	ENSG00000112033.14	-0.388016
intron_7_142866605_142866906	0.697358	Brain_Hippocampus	0.985351	EPHB6	intron_7_142564360_142564661	ENSG00000106123.12	-0.388889
intron_8_27289280_27290156	0.699003	Brain_Hippocampus	0.985351	TRIM35	intron_8_27146797_27147673	ENSG00000104228.13	0.386667
intron_9_121300005_121301963	0.698544	Brain_Hippocampus	0.985351	GSN	intron_9_124062283_124064241	ENSG00000148180.22	-0.387286
intron_9_128527525_128533513	0.698386	Brain_Hippocampus	0.985351	GLE1	intron_9_131289804_131295792	ENSG00000119392.16	-0.3875
intron_10_112426859_112427218	0.701139	Brain_Hippocampus	0.985351	ACSL5	intron_10_114186617_114186976	ENSG00000197142.11	-0.383784
intron_10_89228398_89245676	0.701166	Brain_Hippocampus	0.985351	LIPA	intron_10_90988155_91005433	ENSG00000107798.18	-0.383747
intron_11_116863818_116867946	0.699288	Brain_Hippocampus	0.985351	SIK3	intron_11_116734534_116738662	ENSG00000160584.17	0.386282
intron_11_94620144_94620876	0.699966	Brain_Hippocampus	0.985351	PIWIL4	intron_11_94353310_94354042	ENSG00000134627.12	-0.385366
intron_12_118235671_118235795	0.699593	Brain_Hippocampus	0.985351	TAOK3	intron_12_118673476_118673600	ENSG00000135090.14	-0.38587
intron_12_132619919_132620000	0.700935	Brain_Hippocampus	0.985351	P2RX2	intron_12_133196505_133196586	ENSG00000187848.15	0.384058
intron_12_51008624_51009117	0.700387	Brain_Hippocampus	0.985351	SLC11A2	intron_12_51402407_51402900	ENSG00000110911.17	0.384798
intron_12_51008624_51010695	0.700387	Brain_Hippocampus	0.985351	SLC11A2	intron_12_51402407_51404478	ENSG00000110911.17	-0.384798
intron_13_36335832_36336287	0.70124	Brain_Hippocampus	0.985351	SPART	intron_13_36909969_36910424	ENSG00000133104.14	0.383648
intron_13_36335832_36346225	0.70124	Brain_Hippocampus	0.985351	SPART	intron_13_36909969_36920362	ENSG00000133104.14	-0.383648
intron_13_36335832_36346582	0.70124	Brain_Hippocampus	0.985351	SPART	intron_13_36909969_36920719	ENSG00000133104.14	0.383648
intron_15_100862342_100867358	0.699597	Brain_Hippocampus	0.985351	ENSG00000259604	intron_15_101402547_101407563	ENSG00000259604.5	0.385864
intron_15_100862342_100867358	0.699597	Brain_Hippocampus	0.985351	ENSG00000272639	intron_15_101402547_101407563	ENSG00000272639.1	0.385864
intron_16_2264760_2266110	0.700168	Brain_Hippocampus	0.985351	RNPS1	intron_16_2314761_2316111	ENSG00000205937.12	-0.385093
intron_16_81702669_81703939	0.700522	Brain_Hippocampus	0.985351	CMIP	intron_16_81736274_81737544	ENSG00000153815.18	-0.384615
intron_17_45097244_45098382	0.700822	Brain_Hippocampus	0.985351	NMT1	intron_17_43174612_43175750	ENSG00000136448.13	-0.384211
intron_18_50801504_50805154	0.701091	Brain_Hippocampus	0.985351	MRO	intron_18_48327874_48331524	ENSG00000134042.14	0.383848
intron_19_10353646_10354042	0.7005	Brain_Hippocampus	0.985351	TYK2	intron_19_10464322_10464718	ENSG00000105397.15	-0.384646
intron_19_2807780_2808243	0.700137	Brain_Hippocampus	0.985351	THOP1	intron_19_2807778_2808241	ENSG00000172009.15	-0.385135
intron_19_48090417_48095464	0.70085	Brain_Hippocampus	0.985351	PLA2G4C	intron_19_48593674_48598721	ENSG00000105499.14	0.384173
intron_19_49015686_49015817	0.700237	Brain_Hippocampus	0.985351	RUVBL2	intron_19_49518943_49519074	ENSG00000183207.14	-0.385
intron_19_49861510_49861608	0.70027	Brain_Hippocampus	0.985351	PNKP	intron_19_50364767_50364865	ENSG00000039650.12	0.384956
intron_19_54451382_54452093	0.700935	Brain_Hippocampus	0.985351	LENG8	intron_19_54962559_54963270	ENSG00000167615.17	0.384058
intron_1_224130581_224134074	0.699708	Brain_Hippocampus	0.985351	FBXO28	intron_1_224318283_224321776	ENSG00000143756.12	-0.385714
intron_1_34793068_34794102	0.700649	Brain_Hippocampus	0.985351	GJA4	intron_1_35258669_35259703	ENSG00000187513.9	-0.384445
intron_1_46408584_46409101	0.700237	Brain_Hippocampus	0.985351	FAAH	intron_1_46874256_46874773	ENSG00000117480.16	-0.385
intron_20_31666086_31666991	0.700894	Brain_Hippocampus	0.985351	BCL2L1	intron_20_30253889_30254794	ENSG00000171552.14	-0.384115
intron_20_53957497_53966906	0.699886	Brain_Hippocampus	0.985351	BCAS1	intron_20_52574036_52583445	ENSG00000064787.14	0.385475
intron_22_24233018_24233498	0.700321	Brain_Hippocampus	0.985351	GGT5	intron_22_24628986_24629466	ENSG00000099998.19	-0.384887
intron_22_32475398_32479133	0.700844	Brain_Hippocampus	0.985351	FBXO7	intron_22_32871385_32875120	ENSG00000100225.18	-0.384181
intron_22_37759264_37759417	0.699929	Brain_Hippocampus	0.985351	TRIOBP	intron_22_38155271_38155424	ENSG00000100106.22	-0.385417
intron_22_37759264_37765670	0.699929	Brain_Hippocampus	0.985351	TRIOBP	intron_22_38155271_38161677	ENSG00000100106.22	0.385417
intron_22_49798117_49798558	0.70072	Brain_Hippocampus	0.985351	BRD1	intron_22_50191765_50192206	ENSG00000100425.19	-0.384349
intron_2_232870138_232870285	0.700137	Brain_Hippocampus	0.985351	SNORC	intron_2_233734848_233734995	ENSG00000182600.10	0.385135
intron_2_99161668_99169550	0.700935	Brain_Hippocampus	0.985351	MITD1	intron_2_99778131_99786013	ENSG00000158411.11	-0.384058
intron_4_151099714_151102871	0.700952	Brain_Hippocampus	0.985351	RPS3A	intron_4_152020866_152024023	ENSG00000145425.10	0.384036
intron_4_169599197_169602008	0.699227	Brain_Hippocampus	0.985351	NEK1	intron_4_170520348_170523159	ENSG00000137601.18	-0.386364
intron_4_536988_539153	0.700967	Brain_Hippocampus	0.985351	PIGG	intron_4_530777_532942	ENSG00000174227.16	0.384016
intron_5_150497979_150520868	0.699655	Brain_Hippocampus	0.985351	NDST1	intron_5_149877541_149900430	ENSG00000070614.15	0.385787
intron_5_72223850_72226057	0.699708	Brain_Hippocampus	0.985351	MRPS27	intron_5_71519677_71521884	ENSG00000113048.19	0.385714
intron_6_108049418_108051031	0.700498	Brain_Hippocampus	0.985351	OSTM1	intron_6_108370622_108372235	ENSG00000081087.16	0.384648
intron_8_100713181_100715471	0.699054	Brain_Hippocampus	0.985351	PABPC1	intron_8_101725409_101727699	ENSG00000070756.17	-0.386598
intron_8_141180854_141185139	0.700366	Brain_Hippocampus	0.985351	DENND3	intron_8_142190953_142195238	ENSG00000105339.11	-0.384827
intron_8_53801896_53811164	0.699836	Brain_Hippocampus	0.985351	ATP6V1H	intron_8_54714456_54723724	ENSG00000047249.18	-0.385542
intron_8_53801896_53814662	0.699836	Brain_Hippocampus	0.985351	ATP6V1H	intron_8_54714456_54727222	ENSG00000047249.18	0.385542
intron_9_113393630_113401212	0.700803	Brain_Hippocampus	0.985351	ALAD	intron_9_116155910_116163492	ENSG00000148218.16	0.384236
intron_9_83978452_83980503	0.699316	Brain_Hippocampus	0.985351	HNRNPK	intron_9_86593367_86595418	ENSG00000165119.22	-0.386243
intron_12_106304231_106307282	0.695643	Thyroid	0.985352	TCP11L2	intron_12_106698009_106701060	ENSG00000166046.11	0.391209
intron_19_53116433_53122404	0.695668	Thyroid	0.985352	ZNF415	intron_19_53619686_53625657	ENSG00000170954.12	0.391175
intron_8_616581_625675	0.695621	Thyroid	0.985352	ERICH1	intron_8_566581_575675	ENSG00000104714.14	0.391239
intron_13_27621104_27621337	0.695572	Brain_Putamen_basal_ganglia	0.985353	POLR1D	intron_13_28195241_28195474	ENSG00000186184.20	-0.391304
intron_18_5239049_5240648	0.695513	Brain_Putamen_basal_ganglia	0.985353	LINC00667	intron_18_5239048_5240647	ENSG00000263753.10	0.391384
intron_5_5473748_5475973	0.695572	Brain_Putamen_basal_ganglia	0.985353	ICE1	intron_5_5473861_5476086	ENSG00000164151.12	-0.391304
intron_12_53315426_53315727	0.744782	Ovary	0.985355	AAAS	intron_12_53709210_53709511	ENSG00000094914.14	-0.325527
intron_12_53315486_53315727	0.744782	Ovary	0.985355	AAAS	intron_12_53709270_53709511	ENSG00000094914.14	0.325527
intron_2_47805027_47805618	0.744792	Ovary	0.985355	MSH6	intron_2_48032166_48032757	ENSG00000116062.19	0.325514
intron_4_70824368_70825296	0.744797	Ovary	0.985355	GRSF1	intron_4_71690085_71691013	ENSG00000132463.15	-0.325507
intron_10_125798145_125807413	0.648015	Artery_Tibial	0.985356	UROS	intron_10_127486714_127495982	ENSG00000188690.15	-0.456522
intron_15_40810216_40810649	0.648015	Artery_Tibial	0.985356	ZFYVE19	intron_15_41102414_41102847	ENSG00000166140.17	0.456522
intron_15_60397338_60397943	0.647878	Artery_Tibial	0.985356	ANXA2	intron_15_60689537_60690142	ENSG00000182718.18	0.456712
intron_16_791370_791851	0.648095	Artery_Tibial	0.985356	CHTF18	intron_16_841370_841851	ENSG00000127586.17	0.45641
intron_16_791370_792224	0.648095	Artery_Tibial	0.985356	CHTF18	intron_16_841370_842224	ENSG00000127586.17	-0.45641
intron_18_68846421_68874669	0.648015	Artery_Tibial	0.985356	CCDC102B	intron_18_66513658_66541906	ENSG00000150636.17	-0.456522
intron_22_50372150_50393893	0.648057	Artery_Tibial	0.985356	PPP6R2	intron_22_50810579_50832322	ENSG00000100239.16	0.456464
intron_2_69904425_69904512	0.647822	Artery_Tibial	0.985356	SNRNP27	intron_2_70131557_70131644	ENSG00000124380.11	0.45679
intron_6_26538501_26545127	0.648015	Artery_Tibial	0.985356	HMGN4	intron_6_26538729_26545355	ENSG00000182952.5	0.456522
intron_17_44723022_44729905	0.667294	Uterus	0.985356	DBF4B	intron_17_42800390_42807273	ENSG00000161692.18	0.429864
intron_2_54051050_54057239	0.693682	Skin_Not_Sun_Exposed_Suprapubic	0.985357	ACYP2	intron_2_54278187_54284376	ENSG00000170634.13	-0.393863
intron_10_6226365_6254178	0.669212	Whole_Blood	0.985357	PFKFB3	intron_10_6268328_6296141	ENSG00000170525.21	0.42723
intron_6_5216738_5260648	0.701644	Skin_Sun_Exposed_Lower_leg	0.985361	LYRM4	intron_6_5216971_5260881	ENSG00000214113.11	-0.383103
intron_12_94971620_94994170	0.726373	smultixcan	0.985362	NDUFA12	intron_12_95365396_95387946	ENSG00000184752.14	0.668066
intron_1_11819554_11820362	0.726382	smultixcan	0.985363	CLCN6	intron_1_11879611_11880419	ENSG00000011021.23	-1.01455
intron_19_17772555_17772645	0.695626	Brain_Putamen_basal_ganglia	0.985367	FCHO1	intron_19_17883364_17883454	ENSG00000130475.16	0.391231
intron_10_100190968_100193298	0.696298	Thyroid	0.985368	CHUK	intron_10_101950725_101953055	ENSG00000213341.11	0.390323
intron_10_109891826_109893012	0.698044	Thyroid	0.985368	XPNPEP1	intron_10_111651584_111652770	ENSG00000108039.18	-0.387962
intron_10_112426859_112427218	0.701139	Thyroid	0.985368	ACSL5	intron_10_114186617_114186976	ENSG00000197142.11	-0.383784
intron_10_119933787_119940586	0.697358	Thyroid	0.985368	SEC23IP	intron_10_121693299_121700098	ENSG00000107651.15	-0.388889
intron_10_44989721_44990948	0.703386	Thyroid	0.985368	RASSF4	intron_10_45485169_45486396	ENSG00000107551.21	-0.380753
intron_10_5862691_5878097	0.70201	Thyroid	0.985368	ANKRD16	intron_10_5904654_5920060	ENSG00000134461.16	0.382609
intron_10_75217991_75219063	0.70348	Thyroid	0.985368	VDAC2	intron_10_76977749_76978821	ENSG00000165637.14	0.380628
intron_10_98259429_98260922	0.700522	Thyroid	0.985368	LOXL4	intron_10_100019186_100020679	ENSG00000138131.4	0.384615
intron_10_98263051_98268132	0.702053	Thyroid	0.985368	LOXL4	intron_10_100022808_100027889	ENSG00000138131.4	-0.38255
intron_11_107532406_107549753	0.698859	Thyroid	0.985368	ALKBH8	intron_11_107403132_107420479	ENSG00000137760.15	-0.386861
intron_11_107532406_107551808	0.698859	Thyroid	0.985368	ALKBH8	intron_11_107403132_107422534	ENSG00000137760.15	0.386861
intron_11_116863818_116867946	0.699288	Thyroid	0.985368	SIK3	intron_11_116734534_116738662	ENSG00000160584.17	-0.386282
intron_11_119193885_119194923	0.697757	Thyroid	0.985368	CCDC153	intron_11_119064595_119065633	ENSG00000248712.8	-0.38835
intron_11_124887213_124887358	0.701695	Thyroid	0.985368	ROBO4	intron_11_124757109_124757254	ENSG00000154133.15	0.383033
intron_11_126261484_126262120	0.69944	Thyroid	0.985368	FAM118B	intron_11_126131379_126132015	ENSG00000197798.9	0.386076
intron_11_31426355_31430271	0.702669	Thyroid	0.985368	DNAJC24	intron_11_31447902_31451818	ENSG00000170946.15	-0.38172
intron_11_46381288_46382057	0.7022	Thyroid	0.985368	MDK	intron_11_46402838_46403607	ENSG00000110492.17	0.382353
intron_11_5708603_5709053	0.697807	Thyroid	0.985368	TRIM22	intron_11_5729833_5730283	ENSG00000132274.17	0.388282
intron_11_65133618_65134456	0.698895	Thyroid	0.985368	SYVN1	intron_11_64901089_64901927	ENSG00000162298.19	0.386813
intron_11_73653014_73655803	0.69943	Thyroid	0.985368	PLEKHB1	intron_11_73364059_73366848	ENSG00000021300.14	0.38609
intron_11_85709500_85714413	0.698973	Thyroid	0.985368	SYTL2	intron_11_85420543_85425456	ENSG00000137501.18	0.386707
intron_11_85711232_85714413	0.697358	Thyroid	0.985368	SYTL2	intron_11_85422275_85425456	ENSG00000137501.18	-0.388889
intron_11_86250448_86252148	0.703239	Thyroid	0.985368	EED	intron_11_85961490_85963190	ENSG00000074266.23	0.380952
intron_11_86498124_86508792	0.697358	Thyroid	0.985368	ME3	intron_11_86209166_86219834	ENSG00000151376.18	-0.388889
intron_11_88326443_88328112	0.698776	Thyroid	0.985368	CTSC	intron_11_88059611_88061280	ENSG00000109861.17	0.386973
intron_11_88328196_88334937	0.698776	Thyroid	0.985368	CTSC	intron_11_88061364_88068105	ENSG00000109861.17	0.386973
intron_11_8962183_8964209	0.696233	Thyroid	0.985368	TMEM9B	intron_11_8983730_8985756	ENSG00000175348.11	0.390411
intron_12_106067955_106070774	0.697721	Thyroid	0.985368	NUAK1	intron_12_106461733_106464552	ENSG00000074590.14	0.388399
intron_12_113316624_113316942	0.702078	Thyroid	0.985368	SLC8B1	intron_12_113754429_113754747	ENSG00000089060.12	-0.382516
intron_12_113316656_113316942	0.702078	Thyroid	0.985368	SLC8B1	intron_12_113754461_113754747	ENSG00000089060.12	0.382516
intron_12_118235671_118235795	0.699593	Thyroid	0.985368	TAOK3	intron_12_118673476_118673600	ENSG00000135090.14	-0.38587
intron_12_118235671_118238073	0.699593	Thyroid	0.985368	TAOK3	intron_12_118673476_118675878	ENSG00000135090.14	0.38587
intron_12_131137014_131138137	0.698566	Thyroid	0.985368	ADGRD1	intron_12_131621559_131622682	ENSG00000111452.13	0.387256
intron_12_132203690_132205363	0.699886	Thyroid	0.985368	GALNT9	intron_12_132688235_132689908	ENSG00000182870.13	-0.385475
intron_12_51008624_51009117	0.700387	Thyroid	0.985368	SLC11A2	intron_12_51402407_51402900	ENSG00000110911.17	0.384798
intron_12_51008624_51010695	0.700387	Thyroid	0.985368	SLC11A2	intron_12_51402407_51404478	ENSG00000110911.17	-0.384798
intron_12_6678343_6678946	0.69682	Thyroid	0.985368	ZNF384	intron_12_6787509_6788112	ENSG00000126746.18	-0.389616
intron_12_6678460_6678663	0.69682	Thyroid	0.985368	ZNF384	intron_12_6787626_6787829	ENSG00000126746.18	-0.389616
intron_12_6678460_6678946	0.69682	Thyroid	0.985368	ZNF384	intron_12_6787626_6788112	ENSG00000126746.18	-0.389616
intron_12_6678710_6678946	0.69682	Thyroid	0.985368	ZNF384	intron_12_6787876_6788112	ENSG00000126746.18	0.389616
intron_12_68325247_68325441	0.695998	Thyroid	0.985368	MDM1	intron_12_68719027_68719221	ENSG00000111554.15	0.390728
intron_12_68325575_68326657	0.695998	Thyroid	0.985368	MDM1	intron_12_68719355_68720437	ENSG00000111554.15	-0.390728
intron_12_71907138_71913826	0.695977	Thyroid	0.985368	TBC1D15	intron_12_72300918_72307606	ENSG00000121749.16	-0.390756
intron_12_96003064_96006314	0.700844	Thyroid	0.985368	LTA4H	intron_12_96396842_96400092	ENSG00000111144.10	0.384181
intron_13_110910770_110914725	0.702503	Thyroid	0.985368	ANKRD10	intron_13_111563117_111567072	ENSG00000088448.14	0.381944
intron_13_36335832_36336287	0.70124	Thyroid	0.985368	SPART	intron_13_36909969_36910424	ENSG00000133104.14	0.383648
intron_13_37010655_37012192	0.70291	Thyroid	0.985368	SUPT20H	intron_13_37584792_37586329	ENSG00000102710.21	-0.381395
intron_13_95983864_95986333	0.697654	Thyroid	0.985368	UGGT2	intron_13_96636118_96638587	ENSG00000102595.21	-0.388489
intron_14_100138897_100139334	0.699674	Thyroid	0.985368	EVL	intron_14_100605234_100605671	ENSG00000196405.13	0.385761
intron_14_21088098_21088830	0.701473	Thyroid	0.985368	ARHGEF40	intron_14_21556257_21556989	ENSG00000165801.10	0.383333
intron_14_23960003_23965762	0.700673	Thyroid	0.985368	DHRS4	intron_14_24429212_24434971	ENSG00000157326.19	0.384412
intron_14_23995133_24004337	0.698566	Thyroid	0.985368	DHRS4L2	intron_14_24464342_24473546	ENSG00000187630.18	-0.387257
intron_14_24139614_24140889	0.695998	Thyroid	0.985368	EMC9	intron_14_24608823_24610098	ENSG00000100908.14	0.390728
intron_14_24139789_24140889	0.695998	Thyroid	0.985368	EMC9	intron_14_24608998_24610098	ENSG00000100908.14	-0.390728
intron_14_24139816_24140889	0.695998	Thyroid	0.985368	EMC9	intron_14_24609025_24610098	ENSG00000100908.14	-0.390728
intron_14_26470490_26472320	0.696356	Thyroid	0.985368	NOVA1	intron_14_26939696_26941526	ENSG00000139910.20	0.390244
intron_14_31389005_31394052	0.7022	Thyroid	0.985368	ENSG00000203546	intron_14_31858211_31863258	ENSG00000203546.7	0.382353
intron_14_31389005_31394052	0.7022	Thyroid	0.985368	HEATR5A	intron_14_31858211_31863258	ENSG00000129493.15	0.382353
intron_14_34964040_34969170	0.70124	Thyroid	0.985368	SRP54-AS1	intron_14_35433246_35438376	ENSG00000258704.8	-0.383648
intron_14_64053657_64055944	0.699333	Thyroid	0.985368	SYNE2	intron_14_64520375_64522662	ENSG00000054654.20	-0.386221
intron_14_65093815_65101546	0.700935	Thyroid	0.985368	MAX	intron_14_65560533_65568264	ENSG00000125952.20	0.384058
intron_14_65093815_65102304	0.700935	Thyroid	0.985368	MAX	intron_14_65560533_65569022	ENSG00000125952.20	-0.384058
intron_14_87950748_87963384	0.702212	Thyroid	0.985368	GALC	intron_14_88417092_88429728	ENSG00000054983.17	-0.382336
intron_14_88496492_88497203	0.698244	Thyroid	0.985368	PTPN21	intron_14_88962836_88963547	ENSG00000070778.13	0.387692
intron_14_94055184_94057822	0.69869	Thyroid	0.985368	DDX24	intron_14_94521530_94524168	ENSG00000089737.18	0.38709
intron_14_95191732_95193849	0.703562	Thyroid	0.985368	CLMN	intron_14_95658069_95660186	ENSG00000165959.12	-0.380517
intron_14_99410215_99412951	0.697726	Thyroid	0.985368	SETD3	intron_14_99876552_99879288	ENSG00000183576.13	-0.388391
intron_15_29709036_29710831	0.701977	Thyroid	0.985368	TJP1	intron_15_30001240_30003035	ENSG00000104067.17	-0.382653
intron_15_39949268_39953904	0.700935	Thyroid	0.985368	EIF2AK4	intron_15_40241469_40246105	ENSG00000128829.12	-0.384058
intron_15_44380976_44413336	0.702089	Thyroid	0.985368	GOLM2	intron_15_44673174_44705534	ENSG00000166734.20	-0.382502
intron_15_57639545_57661450	0.701125	Thyroid	0.985368	GCOM1	intron_15_57931743_57953648	ENSG00000137878.17	-0.383803
intron_15_57639545_57661450	0.701125	Thyroid	0.985368	MYZAP	intron_15_57931743_57953648	ENSG00000263155.6	-0.383803
intron_15_60453784_60455003	0.697842	Thyroid	0.985368	ICE2	intron_15_60745983_60747202	ENSG00000128915.12	0.388235
intron_15_63156521_63156787	0.697725	Thyroid	0.985368	RPS27L	intron_15_63448720_63448986	ENSG00000185088.14	0.388393
intron_15_84652802_84653632	0.696881	Thyroid	0.985368	WDR73	intron_15_85196033_85196863	ENSG00000177082.13	-0.389535
intron_15_84652802_84653700	0.696881	Thyroid	0.985368	WDR73	intron_15_85196033_85196931	ENSG00000177082.13	0.389535
intron_15_90909504_90910216	0.703467	Thyroid	0.985368	MAN2A2	intron_15_91452734_91453446	ENSG00000196547.15	-0.380645
intron_15_95477984_95497681	0.697172	Thyroid	0.985368	LINC00924	intron_15_96021213_96040910	ENSG00000259134.7	-0.38914
intron_16_2769284_2770352	0.699472	Thyroid	0.985368	SRRM2	intron_16_2819285_2820353	ENSG00000167978.18	-0.386033
intron_16_31753900_31754455	0.698342	Thyroid	0.985368	KRBOX5	intron_16_31765221_31765776	ENSG00000197302.11	0.38756
intron_16_3674494_3675324	0.696233	Thyroid	0.985368	TRAP1	intron_16_3724495_3725325	ENSG00000126602.11	-0.390411
intron_16_58680241_58683955	0.701303	Thyroid	0.985368	SLC38A7	intron_16_58714145_58717859	ENSG00000103042.9	-0.383562
intron_16_71456121_71456764	0.697037	Thyroid	0.985368	ENSG00000261611	intron_16_71490024_71490667	ENSG00000261611.6	-0.389323
intron_16_71456121_71456764	0.697037	Thyroid	0.985368	ZNF23	intron_16_71490024_71490667	ENSG00000167377.19	-0.389323
intron_16_84462999_84467304	0.699777	Thyroid	0.985368	ATP2C2-AS1	intron_16_84496605_84500910	ENSG00000261286.1	0.385621
intron_16_84480708_84482592	0.699777	Thyroid	0.985368	MEAK7	intron_16_84514314_84516198	ENSG00000140950.16	-0.385621
intron_16_89873859_89883351	0.701781	Thyroid	0.985368	TCF25	intron_16_89940267_89949759	ENSG00000141002.20	-0.382918
intron_17_40020010_40020273	0.701767	Thyroid	0.985368	MED24	intron_17_38176263_38176526	ENSG00000008838.21	-0.382937
intron_17_42755213_42759739	0.698593	Thyroid	0.985368	RAMP2-AS1	intron_17_40907231_40911757	ENSG00000197291.9	0.38722
intron_17_44438715_44464472	0.698282	Thyroid	0.985368	GPATCH8	intron_17_42516083_42541840	ENSG00000186566.13	-0.38764
intron_17_45096285_45097128	0.696926	Thyroid	0.985368	NMT1	intron_17_43173653_43174496	ENSG00000136448.13	-0.389474
intron_17_47021721_47033278	0.70201	Thyroid	0.985368	ENSG00000262879	intron_17_45099087_45110644	ENSG00000262879.7	-0.382609
intron_17_50749344_50750501	0.699494	Thyroid	0.985368	LUC7L3	intron_17_48826705_48827862	ENSG00000108848.16	-0.386004
intron_17_65549660_65557806	0.702304	Thyroid	0.985368	AXIN2	intron_17_63545778_63553924	ENSG00000168646.14	0.382212
intron_17_65549660_65557806	0.702304	Thyroid	0.985368	ENSG00000266076	intron_17_63545778_63553924	ENSG00000266076.1	0.382212
intron_17_68976190_68982562	0.699003	Thyroid	0.985368	ABCA9	intron_17_66972331_66978703	ENSG00000154258.17	0.386667
intron_17_70108381_70130879	0.700126	Thyroid	0.985368	KCNJ16	intron_17_68104522_68127020	ENSG00000153822.15	-0.385151
intron_17_7204252_7204946	0.701185	Thyroid	0.985368	DLG4	intron_17_7107571_7108265	ENSG00000132535.22	0.383721
intron_17_74466743_74473536	0.701624	Thyroid	0.985368	CD300A	intron_17_72462882_72469675	ENSG00000167851.15	-0.383129
intron_17_76015628_76017739	0.698859	Thyroid	0.985368	EVPL	intron_17_74011709_74013820	ENSG00000167880.8	0.386861
intron_17_79024494_79024862	0.698743	Thyroid	0.985368	C1QTNF1	intron_17_77020576_77020944	ENSG00000173918.15	-0.387018
intron_17_81445681_81447036	0.701547	Thyroid	0.985368	BAHCC1	intron_17_79412707_79414062	ENSG00000266074.11	-0.383234
intron_17_8289414_8289503	0.701944	Thyroid	0.985368	RANGRF	intron_17_8192732_8192821	ENSG00000108961.14	0.382698
intron_18_10526158_10530770	0.703239	Thyroid	0.985368	NAPG	intron_18_10526155_10530767	ENSG00000134265.13	-0.380952
intron_18_12439106_12443393	0.70308	Thyroid	0.985368	ENSG00000267199	intron_18_12439105_12443392	ENSG00000267199.1	0.381166
intron_18_12443575_12447544	0.70308	Thyroid	0.985368	ENSG00000267199	intron_18_12443574_12447543	ENSG00000267199.1	-0.381166
intron_18_14227760_14232525	0.698504	Thyroid	0.985368	ANKRD20A5P	intron_18_14227759_14232524	ENSG00000186481.17	0.387341
intron_18_14227760_14232525	0.698504	Thyroid	0.985368	ENSG00000283294	intron_18_14227759_14232524	ENSG00000283294.2	0.387341
intron_18_35444022_35446875	0.703386	Thyroid	0.985368	ENSG00000267140	intron_18_33023986_33026839	ENSG00000267140.1	0.380753
intron_18_35444022_35446875	0.703386	Thyroid	0.985368	ZNF24TR	intron_18_33023986_33026839	ENSG00000267583.5	0.380753
intron_18_50801504_50805154	0.701091	Thyroid	0.985368	MRO	intron_18_48327874_48331524	ENSG00000134042.14	0.383848
intron_18_675402_677345	0.69924	Thyroid	0.985368	ENOSF1	intron_18_675402_677345	ENSG00000132199.20	-0.386347
intron_19_18613129_18613872	0.703482	Thyroid	0.985368	TMEM59L	intron_19_18723939_18724682	ENSG00000105696.9	0.380624
intron_19_19659987_19660529	0.703706	Thyroid	0.985368	ATP13A1	intron_19_19770796_19771338	ENSG00000105726.17	-0.380323
intron_19_23374764_23395325	0.697571	Thyroid	0.985368	ZNF91	intron_19_23557566_23578127	ENSG00000167232.14	0.388601
intron_19_3614589_3618875	0.697804	Thyroid	0.985368	CACTIN	intron_19_3614587_3618873	ENSG00000105298.14	-0.388286
intron_19_36573555_36574821	0.702053	Thyroid	0.985368	ZNF529-AS1	intron_19_37064457_37065723	ENSG00000233527.10	-0.38255
intron_19_37252182_37255899	0.699054	Thyroid	0.985368	LINC01535	intron_19_37743084_37746801	ENSG00000226686.10	-0.386598
intron_19_37347316_37347777	0.698685	Thyroid	0.985368	ZNF875	intron_19_37838218_37838679	ENSG00000181666.19	-0.387097
intron_19_40090235_40090794	0.696128	Thyroid	0.985368	ZNF780A	intron_19_40596142_40596701	ENSG00000197782.15	0.390553
intron_19_40714133_40714278	0.70283	Thyroid	0.985368	COQ8B	intron_19_41220038_41220183	ENSG00000123815.13	0.381503
intron_19_40714635_40715057	0.70283	Thyroid	0.985368	COQ8B	intron_19_41220540_41220962	ENSG00000123815.13	0.381503
intron_19_40714635_40716587	0.70283	Thyroid	0.985368	COQ8B	intron_19_41220540_41222492	ENSG00000123815.13	-0.381503
intron_19_49015686_49015817	0.700237	Thyroid	0.985368	RUVBL2	intron_19_49518943_49519074	ENSG00000183207.14	0.385
intron_19_49861510_49861608	0.70027	Thyroid	0.985368	PNKP	intron_19_50364767_50364865	ENSG00000039650.12	-0.384956
intron_19_53200703_53204016	0.698197	Thyroid	0.985368	ENSG00000291131	intron_19_53703956_53707269	ENSG00000291131.1	-0.387755
intron_19_57633436_57634023	0.703556	Thyroid	0.985368	ZNF211	intron_19_58144804_58145391	ENSG00000121417.14	-0.380524
intron_1_109739493_109739833	0.698859	Thyroid	0.985368	GSTM3	intron_1_110282115_110282455	ENSG00000134202.12	0.386861
intron_1_109739493_109740240	0.698859	Thyroid	0.985368	GSTM3	intron_1_110282115_110282862	ENSG00000134202.12	0.386861
intron_1_110034817_110037891	0.698244	Thyroid	0.985368	STRIP1	intron_1_110577439_110580513	ENSG00000143093.15	-0.387692
intron_1_1296109_1296211	0.703364	Thyroid	0.985368	ACAP3	intron_1_1231489_1231591	ENSG00000131584.19	0.380783
intron_1_1302975_1303162	0.700255	Thyroid	0.985368	ACAP3	intron_1_1238355_1238542	ENSG00000131584.19	-0.384977
intron_1_153627598_153631011	0.700699	Thyroid	0.985368	ENSG00000271853	intron_1_153600074_153603487	ENSG00000271853.5	-0.384377
intron_1_16049031_16049120	0.702323	Thyroid	0.985368	CLCNKB	intron_1_16375526_16375615	ENSG00000184908.20	0.382186
intron_1_16055758_16056422	0.701859	Thyroid	0.985368	CLCNKB	intron_1_16382253_16382917	ENSG00000184908.20	-0.382812
intron_1_171636709_171638597	0.699054	Thyroid	0.985368	MYOC	intron_1_171605849_171607737	ENSG00000034971.17	-0.386598
intron_1_1756608_1756779	0.69698	Thyroid	0.985368	NADK	intron_1_1688047_1688218	ENSG00000008130.15	0.389401
intron_1_1756882_1757181	0.700156	Thyroid	0.985368	NADK	intron_1_1688321_1688620	ENSG00000008130.15	0.385109
intron_1_19787117_19799855	0.701431	Thyroid	0.985368	TMCO4	intron_1_20113610_20126348	ENSG00000162542.14	0.38339
intron_1_202966600_202966749	0.703105	Thyroid	0.985368	CYB5R1	intron_1_202935728_202935877	ENSG00000159348.13	-0.381132
intron_1_206637761_206647388	0.698859	Thyroid	0.985368	DYRK3	intron_1_206811106_206820733	ENSG00000143479.18	0.386861
intron_1_211271309_211271528	0.701161	Thyroid	0.985368	RCOR3	intron_1_211444651_211444870	ENSG00000117625.14	0.383754
intron_1_224130581_224134074	0.699708	Thyroid	0.985368	FBXO28	intron_1_224318283_224321776	ENSG00000143756.12	0.385714
intron_1_23456194_23484036	0.702716	Thyroid	0.985368	ASAP3	intron_1_23782687_23810529	ENSG00000088280.20	-0.381657
intron_1_32205758_32206115	0.695977	Thyroid	0.985368	ENSG00000224066	intron_1_32671359_32671716	ENSG00000224066.1	-0.390756
intron_1_32240664_32241137	0.702302	Thyroid	0.985368	ENSG00000291132	intron_1_32706265_32706738	ENSG00000291132.1	0.382215
intron_1_40041493_40059337	0.6993	Thyroid	0.985368	CAP1	intron_1_40507165_40525009	ENSG00000131236.18	0.386266
intron_1_43998025_44000767	0.703639	Thyroid	0.985368	SLC6A9	intron_1_44463697_44466439	ENSG00000196517.13	-0.380412
intron_1_46408584_46409101	0.700237	Thyroid	0.985368	FAAH	intron_1_46874256_46874773	ENSG00000117480.16	-0.385
intron_1_46436248_46439523	0.701185	Thyroid	0.985368	ENSG00000291138	intron_1_46901920_46905195	ENSG00000291138.1	-0.383721
intron_1_46436248_46440666	0.701185	Thyroid	0.985368	ENSG00000291138	intron_1_46901920_46906338	ENSG00000291138.1	0.383721
intron_1_46439577_46440666	0.701185	Thyroid	0.985368	ENSG00000291138	intron_1_46905249_46906338	ENSG00000291138.1	-0.383721
intron_1_46810949_46811140	0.699566	Thyroid	0.985368	CYP4B1	intron_1_47276621_47276812	ENSG00000142973.15	0.385906
intron_1_68148199_68148563	0.703393	Thyroid	0.985368	WLS	intron_1_68613882_68614246	ENSG00000116729.14	-0.380744
intron_1_86354859_86355647	0.696179	Thyroid	0.985368	ODF2L	intron_1_86820542_86821330	ENSG00000122417.16	-0.390484
intron_1_92300239_92301476	0.696356	Thyroid	0.985368	RPAP2	intron_1_92765796_92767033	ENSG00000122484.9	0.390244
intron_20_25030958_25048085	0.697358	Thyroid	0.985368	ACSS1	intron_20_25011594_25028721	ENSG00000154930.15	0.388889
intron_20_3027841_3035585	0.698469	Thyroid	0.985368	PTPRA	intron_20_3008487_3016231	ENSG00000132670.21	-0.387387
intron_20_3287790_3290129	0.697358	Thyroid	0.985368	DNAAF9	intron_20_3268436_3270775	ENSG00000088854.13	-0.388889
intron_20_3324968_3326197	0.697358	Thyroid	0.985368	DNAAF9	intron_20_3305615_3306844	ENSG00000088854.13	0.388889
intron_20_3381498_3382427	0.700218	Thyroid	0.985368	DNAAF9	intron_20_3362145_3363074	ENSG00000088854.13	-0.385027
intron_20_35576518_35576596	0.701527	Thyroid	0.985368	FER1L4	intron_20_34164440_34164518	ENSG00000088340.17	-0.38326
intron_20_35576828_35578836	0.701527	Thyroid	0.985368	FER1L4	intron_20_34164750_34166758	ENSG00000088340.17	-0.38326
intron_20_51607584_51608518	0.698859	Thyroid	0.985368	ATP9A	intron_20_50224123_50225057	ENSG00000054793.14	0.386861
intron_21_39423490_39428172	0.702874	Thyroid	0.985368	LCA5L	intron_21_40795416_40800098	ENSG00000157578.14	0.381443
intron_21_39429211_39435420	0.699054	Thyroid	0.985368	LCA5L	intron_21_40801137_40807346	ENSG00000157578.14	-0.386598
intron_21_44333262_44334061	0.700678	Thyroid	0.985368	CFAP410	intron_21_45753145_45753944	ENSG00000160226.16	0.384405
intron_22_19982091_19990585	0.697855	Thyroid	0.985368	ARVCF	intron_22_19969614_19978108	ENSG00000099889.14	-0.388217
intron_22_23971623_23973105	0.697083	Thyroid	0.985368	DDT	intron_22_24313812_24315294	ENSG00000099977.16	-0.389262
intron_22_26477136_26481722	0.703823	Thyroid	0.985368	HPS4	intron_22_26873102_26877688	ENSG00000100099.22	-0.380165
intron_22_31447568_31448153	0.701428	Thyroid	0.985368	EIF4ENIF1	intron_22_31843554_31844139	ENSG00000184708.18	-0.383393
intron_22_31613855_31614789	0.703102	Thyroid	0.985368	SFI1	intron_22_32009841_32010775	ENSG00000198089.16	0.381137
intron_22_37759264_37759417	0.699929	Thyroid	0.985368	TRIOBP	intron_22_38155271_38155424	ENSG00000100106.22	-0.385417
intron_22_37759264_37765670	0.699929	Thyroid	0.985368	TRIOBP	intron_22_38155271_38161677	ENSG00000100106.22	0.385417
intron_22_49798117_49798558	0.700424	Thyroid	0.985368	BRD1	intron_22_50191765_50192206	ENSG00000100425.19	-0.384748
intron_22_50444117_50444199	0.698783	Thyroid	0.985368	PPP6R2	intron_22_50882546_50882628	ENSG00000100239.16	-0.386964
intron_2_102220017_102225898	0.703064	Thyroid	0.985368	IL1RL2	intron_2_102836477_102842358	ENSG00000115598.10	-0.381188
intron_2_113259584_113263278	0.700605	Thyroid	0.985368	PAX8-AS1	intron_2_114017161_114020855	ENSG00000189223.15	-0.384504
intron_2_178485757_178490659	0.703596	Thyroid	0.985368	PLEKHA3	intron_2_179350484_179355386	ENSG00000116095.11	0.380471
intron_2_237994809_238025342	0.697493	Thyroid	0.985368	UBE2F	intron_2_238903451_238933983	ENSG00000184182.19	0.388707
intron_2_24693347_24697658	0.696617	Thyroid	0.985368	NCOA1	intron_2_24916216_24920527	ENSG00000084676.16	-0.389892
intron_2_262750_263211	0.703736	Thyroid	0.985368	SH3YL1	intron_2_262750_263211	ENSG00000035115.22	-0.380282
intron_2_3513976_3519368	0.698186	Thyroid	0.985368	ADI1	intron_2_3517747_3523139	ENSG00000182551.14	0.387771
intron_2_39012348_39013460	0.696421	Thyroid	0.985368	SOS1	intron_2_39239489_39240601	ENSG00000115904.15	-0.390156
intron_2_48314814_48346201	0.703239	Thyroid	0.985368	FOXN2	intron_2_48541953_48573340	ENSG00000170802.17	0.380952
intron_2_86117159_86121479	0.700368	Thyroid	0.985368	PTCD3	intron_2_86344282_86348602	ENSG00000132300.19	0.384824
intron_3_113296885_113303916	0.697172	Thyroid	0.985368	CFAP44	intron_3_113015732_113022763	ENSG00000206530.11	0.38914
intron_3_124809156_124817621	0.698859	Thyroid	0.985368	ITGB5	intron_3_124528003_124536468	ENSG00000082781.12	0.386861
intron_3_125015012_125019262	0.702864	Thyroid	0.985368	HEG1	intron_3_124733856_124738106	ENSG00000173706.15	0.381457
intron_3_125872253_125873741	0.699184	Thyroid	0.985368	LINC02614	intron_3_125591096_125592584	ENSG00000241288.8	0.386423
intron_3_129431578_129432503	0.703768	Thyroid	0.985368	MBD4	intron_3_129150421_129151346	ENSG00000129071.10	-0.38024
intron_3_129431578_129432556	0.703768	Thyroid	0.985368	MBD4	intron_3_129150421_129151399	ENSG00000129071.10	0.38024
intron_3_132516496_132516704	0.699523	Thyroid	0.985368	DNAJC13	intron_3_132235340_132235548	ENSG00000138246.17	0.385965
intron_3_135192823_135201474	0.698354	Thyroid	0.985368	EPHB1	intron_3_134911665_134920316	ENSG00000154928.19	-0.387543
intron_3_33024325_33030032	0.698685	Thyroid	0.985368	GLB1	intron_3_33065817_33071524	ENSG00000170266.16	-0.387097
intron_3_37785078_37803823	0.702727	Thyroid	0.985368	ITGA9	intron_3_37826569_37845314	ENSG00000144668.12	0.381643
intron_3_58410159_58412901	0.695778	Thyroid	0.985368	PXK	intron_3_58395886_58398628	ENSG00000168297.16	-0.391026
intron_3_9385923_9388087	0.697358	Thyroid	0.985368	THUMPD3-AS1	intron_3_9427607_9429771	ENSG00000206573.11	-0.388889
intron_3_9388127_9390290	0.703732	Thyroid	0.985368	THUMPD3-AS1	intron_3_9429811_9431974	ENSG00000206573.11	-0.380288
intron_3_9391826_9395506	0.697358	Thyroid	0.985368	THUMPD3-AS1	intron_3_9433510_9437190	ENSG00000206573.11	0.388889
intron_3_9813111_9813248	0.696754	Thyroid	0.985368	ARPC4-TTLL3	intron_3_9854795_9854932	ENSG00000250151.9	0.389706
intron_3_9813111_9813248	0.696754	Thyroid	0.985368	TTLL3	intron_3_9854795_9854932	ENSG00000214021.18	0.389706
intron_3_9817759_9818555	0.7022	Thyroid	0.985368	TTLL3	intron_3_9859443_9860239	ENSG00000214021.18	0.382353
intron_3_9817759_9818822	0.696754	Thyroid	0.985368	TTLL3	intron_3_9859443_9860506	ENSG00000214021.18	-0.389706
intron_4_1096839_1099716	0.700493	Thyroid	0.985368	RNF212	intron_4_1090627_1093504	ENSG00000178222.14	-0.384655
intron_4_1375279_1375364	0.701211	Thyroid	0.985368	UVSSA	intron_4_1369067_1369152	ENSG00000163945.19	0.383686
intron_4_139666077_139695197	0.702984	Thyroid	0.985368	MGST2	intron_4_140587231_140616351	ENSG00000085871.9	-0.381295
intron_4_141656307_141719366	0.696124	Thyroid	0.985368	IL15	intron_4_142577460_142640519	ENSG00000164136.17	-0.390558
intron_4_15007586_15017188	0.702723	Thyroid	0.985368	CPEB2	intron_4_15009210_15018812	ENSG00000137449.17	-0.381648
intron_4_151099714_151102871	0.700952	Thyroid	0.985368	RPS3A	intron_4_152020866_152024023	ENSG00000145425.10	0.384036
intron_4_16033509_16038946	0.703815	Thyroid	0.985368	PROM1	intron_4_16035132_16040569	ENSG00000007062.12	-0.380176
intron_4_169599197_169602008	0.699227	Thyroid	0.985368	NEK1	intron_4_170520348_170523159	ENSG00000137601.18	-0.386364
intron_4_2471109_2490337	0.700935	Thyroid	0.985368	RNF4	intron_4_2472836_2492064	ENSG00000063978.17	0.384058
intron_4_25314164_25315318	0.701516	Thyroid	0.985368	ZCCHC4	intron_4_25315786_25316940	ENSG00000168228.16	-0.383275
intron_4_27008006_27008428	0.697559	Thyroid	0.985368	STIM2	intron_4_27009628_27010050	ENSG00000109689.20	0.388618
intron_4_47536938_47546624	0.700773	Thyroid	0.985368	ATP10D	intron_4_47538955_47548641	ENSG00000145246.14	0.384277
intron_4_89912050_89923168	0.697654	Thyroid	0.985368	MMRN1	intron_4_90833201_90844319	ENSG00000138722.10	0.388489
intron_5_137962469_137985257	0.7022	Thyroid	0.985368	FAM13B	intron_5_137298158_137320946	ENSG00000031003.11	0.382353
intron_5_180613110_180614068	0.702909	Thyroid	0.985368	FLT4	intron_5_180040110_180041068	ENSG00000037280.16	-0.381397
intron_5_80522138_80541673	0.700168	Thyroid	0.985368	FAM151B	intron_5_79817957_79837492	ENSG00000152380.10	0.385093
intron_5_865581_868607	0.703146	Thyroid	0.985368	BRD9	intron_5_865696_868722	ENSG00000028310.18	0.381077
intron_5_94705203_94708512	0.697136	Thyroid	0.985368	MCTP1	intron_5_94040908_94044217	ENSG00000175471.20	-0.389189
intron_5_94707567_94708512	0.697136	Thyroid	0.985368	MCTP1	intron_5_94043272_94044217	ENSG00000175471.20	0.389189
intron_6_108049418_108051031	0.696051	Thyroid	0.985368	OSTM1	intron_6_108370622_108372235	ENSG00000081087.16	0.390656
intron_6_124971598_125045211	0.698747	Thyroid	0.985368	RNF217	intron_6_125292744_125366357	ENSG00000146373.17	-0.387013
intron_6_127266925_127280231	0.702783	Thyroid	0.985368	RNF146	intron_6_127588070_127601376	ENSG00000118518.17	-0.381566
intron_6_18191381_18197057	0.703803	Thyroid	0.985368	KDM1B	intron_6_18191612_18197288	ENSG00000165097.16	-0.380192
intron_6_28142029_28148316	0.701185	Thyroid	0.985368	ZKSCAN8	intron_6_28109807_28116094	ENSG00000198315.11	0.383721
intron_6_28363815_28365426	0.702958	Thyroid	0.985368	ZKSCAN3	intron_6_28331592_28333203	ENSG00000189298.14	0.38133
intron_6_49463453_49470159	0.695815	Thyroid	0.985368	CENPQ	intron_6_49431166_49437872	ENSG00000031691.7	-0.390976
intron_6_56464756_56466078	0.701424	Thyroid	0.985368	DST	intron_6_56329554_56330876	ENSG00000151914.22	-0.383399
intron_6_87594407_87601784	0.703408	Thyroid	0.985368	ORC3	intron_6_88304125_88311502	ENSG00000135336.16	0.380724
intron_7_116499931_116505971	0.703318	Thyroid	0.985368	CAV2	intron_7_116139985_116146025	ENSG00000105971.15	0.380845
intron_7_142866316_142866481	0.697358	Thyroid	0.985368	EPHB6	intron_7_142564071_142564236	ENSG00000106123.12	0.388889
intron_7_142866605_142866906	0.697358	Thyroid	0.985368	EPHB6	intron_7_142564360_142564661	ENSG00000106123.12	0.388889
intron_7_149287776_149288431	0.697972	Thyroid	0.985368	ENSG00000290600	intron_7_148984867_148985522	ENSG00000290600.1	0.38806
intron_7_155745602_155763812	0.698547	Thyroid	0.985368	RBM33	intron_7_155538296_155556506	ENSG00000184863.11	-0.387283
intron_7_5057779_5063695	0.70259	Thyroid	0.985368	RBAK-RBAKDN	intron_7_5097410_5103326	ENSG00000272968.5	-0.381827
intron_7_5057779_5063695	0.70259	Thyroid	0.985368	RBAK	intron_7_5097410_5103326	ENSG00000146587.18	-0.381827
intron_7_65374000_65387902	0.699146	Thyroid	0.985368	ZNF92	intron_7_64838913_64852815	ENSG00000146757.14	-0.386473
intron_7_79456180_79458847	0.7031	Thyroid	0.985368	MAGI2-AS3	intron_7_79085496_79088163	ENSG00000234456.10	0.381139
intron_8_100713181_100715471	0.699054	Thyroid	0.985368	PABPC1	intron_8_101725409_101727699	ENSG00000070756.17	0.386598
intron_8_109322463_109333893	0.699708	Thyroid	0.985368	NUDCD1	intron_8_110334692_110346122	ENSG00000120526.12	-0.385714
intron_8_141427824_141430927	0.7022	Thyroid	0.985368	PTP4A3	intron_8_142437924_142441027	ENSG00000184489.13	0.382353
intron_8_142522115_142522641	0.701736	Thyroid	0.985368	ADGRB1	intron_8_143603476_143604002	ENSG00000181790.12	0.382979
intron_8_142522710_142524238	0.701736	Thyroid	0.985368	ADGRB1	intron_8_143604071_143605599	ENSG00000181790.12	-0.382979
intron_8_17675252_17676276	0.69827	Thyroid	0.985368	MTUS1	intron_8_17532761_17533785	ENSG00000129422.15	0.387656
intron_8_1898525_1903281	0.700572	Thyroid	0.985368	ARHGEF10	intron_8_1846691_1851447	ENSG00000104728.16	0.384548
intron_8_1898525_1903281	0.700572	Thyroid	0.985368	KBTBD11-OT1	intron_8_1846691_1851447	ENSG00000283239.1	0.384548
intron_8_27289280_27290156	0.699003	Thyroid	0.985368	TRIM35	intron_8_27146797_27147673	ENSG00000104228.13	0.386667
intron_8_458551_463007	0.700758	Thyroid	0.985368	FBXO25	intron_8_408551_413007	ENSG00000147364.17	-0.384298
intron_8_53801896_53806742	0.699836	Thyroid	0.985368	ATP6V1H	intron_8_54714456_54719302	ENSG00000047249.18	-0.385542
intron_8_53801896_53811164	0.699836	Thyroid	0.985368	ATP6V1H	intron_8_54714456_54723724	ENSG00000047249.18	-0.385542
intron_8_53801896_53814662	0.699836	Thyroid	0.985368	ATP6V1H	intron_8_54714456_54727222	ENSG00000047249.18	0.385542
intron_8_81803228_81815325	0.703027	Thyroid	0.985368	SNX16	intron_8_82715463_82727560	ENSG00000104497.15	-0.381238
intron_9_113393630_113401212	0.700803	Thyroid	0.985368	ALAD	intron_9_116155910_116163492	ENSG00000148218.16	0.384236
intron_9_127492897_127495320	0.699414	Thyroid	0.985368	LRSAM1	intron_9_130255176_130257599	ENSG00000148356.15	0.386111
intron_9_128527525_128533513	0.698386	Thyroid	0.985368	GLE1	intron_9_131289804_131295792	ENSG00000119392.16	0.3875
intron_9_134053590_134067945	0.699708	Thyroid	0.985368	BRD3	intron_9_136918712_136933067	ENSG00000169925.17	0.385714
intron_9_136792358_136792819	0.697744	Thyroid	0.985368	TMEM141	intron_9_139686810_139687271	ENSG00000244187.8	0.388368
intron_9_32492538_32493761	0.698859	Thyroid	0.985368	ENSG00000288684	intron_9_32492536_32493759	ENSG00000288684.1	0.386861
intron_9_32492538_32493761	0.698859	Thyroid	0.985368	RIGI	intron_9_32492536_32493759	ENSG00000107201.11	0.386861
intron_9_33472412_33473789	0.698514	Thyroid	0.985368	NOL6	intron_9_33472410_33473787	ENSG00000165271.17	-0.387327
intron_9_35740628_35740825	0.70284	Thyroid	0.985368	GBA2	intron_9_35740625_35740822	ENSG00000070610.14	0.38149
intron_9_35743326_35744297	0.70284	Thyroid	0.985368	GBA2	intron_9_35743323_35744294	ENSG00000070610.14	-0.38149
intron_9_76071898_76095890	0.699577	Thyroid	0.985368	PCSK5	intron_9_78686814_78710806	ENSG00000099139.14	-0.385892
intron_9_96898127_96918643	0.702832	Thyroid	0.985368	MFSD14CP	intron_9_99660409_99680925	ENSG00000290770.1	0.381501
intron_9_96903108_96918643	0.702832	Thyroid	0.985368	MFSD14CP	intron_9_99665390_99680925	ENSG00000290770.1	-0.381501
intron_19_12110431_12111246	0.684478	Breast_Mammary_Tissue	0.985368	ENSG00000286132	intron_19_12221246_12222061	ENSG00000286132.1	-0.40636
intron_19_12110431_12111246	0.684478	Breast_Mammary_Tissue	0.985368	ENSG00000290812	intron_19_12221246_12222061	ENSG00000290812.1	-0.40636
intron_19_15181801_15184295	0.68458	Breast_Mammary_Tissue	0.985368	NOTCH3	intron_19_15292612_15295106	ENSG00000074181.9	0.406222
intron_19_36228819_36235659	0.684551	Breast_Mammary_Tissue	0.985368	ZNF146	intron_19_36719721_36726561	ENSG00000167635.12	-0.406261
intron_1_100267538_100268152	0.684438	Breast_Mammary_Tissue	0.985368	RTCA	intron_1_100733094_100733708	ENSG00000137996.13	-0.406415
intron_1_161038075_161038551	0.684675	Breast_Mammary_Tissue	0.985368	TSTD1	intron_1_161007865_161008341	ENSG00000215845.11	-0.406091
intron_1_161038075_161038880	0.684675	Breast_Mammary_Tissue	0.985368	TSTD1	intron_1_161007865_161008670	ENSG00000215845.11	-0.406091
intron_1_161038694_161038880	0.684675	Breast_Mammary_Tissue	0.985368	TSTD1	intron_1_161008484_161008670	ENSG00000215845.11	0.406091
intron_1_226890965_226891278	0.684698	Breast_Mammary_Tissue	0.985368	PSEN2	intron_1_227078666_227078979	ENSG00000143801.18	0.406061
intron_1_6349866_6393257	0.684436	Breast_Mammary_Tissue	0.985368	ACOT7	intron_1_6409926_6453317	ENSG00000097021.21	-0.406417
intron_3_183086788_183094559	0.684559	Breast_Mammary_Tissue	0.985368	MCCC1	intron_3_182804576_182812347	ENSG00000078070.14	0.40625
intron_7_64893897_64897348	0.684686	Breast_Mammary_Tissue	0.985368	ZNF273	intron_7_64354275_64357726	ENSG00000198039.12	0.406077
intron_8_23043243_23068751	0.684467	Breast_Mammary_Tissue	0.985368	TNFRSF10B	intron_8_22900756_22926264	ENSG00000120889.13	0.406375
intron_10_110298790_110300547	0.676494	Muscle_Skeletal	0.985369	SMNDC1	intron_10_112058548_112060305	ENSG00000119953.14	0.417252
intron_10_119672656_119676464	0.672863	Muscle_Skeletal	0.985369	BAG3	intron_10_121432168_121435976	ENSG00000151929.10	-0.422222
intron_10_119932318_119933005	0.674666	Muscle_Skeletal	0.985369	SEC23IP	intron_10_121691830_121692517	ENSG00000107651.15	-0.419753
intron_10_119932318_119933008	0.674666	Muscle_Skeletal	0.985369	SEC23IP	intron_10_121691830_121692520	ENSG00000107651.15	0.419753
intron_10_130079901_130110704	0.673225	Muscle_Skeletal	0.985369	C10orf143	intron_10_131878165_131908968	ENSG00000237489.5	0.421726
intron_10_62069797_62085702	0.674746	Muscle_Skeletal	0.985369	ARID5B	intron_10_63829556_63845461	ENSG00000150347.17	-0.419643
intron_11_118644691_118645356	0.675547	Muscle_Skeletal	0.985369	PHLDB1	intron_11_118515409_118516074	ENSG00000019144.20	0.418548
intron_11_3768744_3771748	0.675086	Muscle_Skeletal	0.985369	NUP98	intron_11_3789974_3792978	ENSG00000110713.18	-0.419178
intron_11_46370009_46371313	0.67334	Muscle_Skeletal	0.985369	DGKZ	intron_11_46391559_46392863	ENSG00000149091.15	0.421569
intron_11_65539881_65540013	0.67506	Muscle_Skeletal	0.985369	LTBP3	intron_11_65307352_65307484	ENSG00000168056.18	0.419214
intron_11_65539881_65540245	0.67506	Muscle_Skeletal	0.985369	LTBP3	intron_11_65307352_65307716	ENSG00000168056.18	-0.419214
intron_11_65540153_65540245	0.67506	Muscle_Skeletal	0.985369	LTBP3	intron_11_65307624_65307716	ENSG00000168056.18	0.419214
intron_11_73914504_73916545	0.674274	Muscle_Skeletal	0.985369	PAAF1	intron_11_73625549_73627590	ENSG00000175575.13	0.42029
intron_11_800244_800384	0.677723	Muscle_Skeletal	0.985369	PIDD1	intron_11_800244_800384	ENSG00000177595.19	0.415573
intron_12_106311232_106312293	0.675505	Muscle_Skeletal	0.985369	TCP11L2	intron_12_106705010_106706071	ENSG00000166046.11	0.418605
intron_12_106312434_106314358	0.675505	Muscle_Skeletal	0.985369	TCP11L2	intron_12_106706212_106708136	ENSG00000166046.11	0.418605
intron_12_120153407_120153744	0.674111	Muscle_Skeletal	0.985369	GCN1	intron_12_120591211_120591548	ENSG00000089154.11	0.420513
intron_12_121771549_121773421	0.677564	Muscle_Skeletal	0.985369	TMEM120B	intron_12_122209455_122211327	ENSG00000188735.13	-0.415789
intron_12_123712682_123718623	0.673194	Muscle_Skeletal	0.985369	ATP6V0A2	intron_12_124197229_124203170	ENSG00000185344.15	-0.421769
intron_12_132861634_132862333	0.675889	Muscle_Skeletal	0.985369	CHFR	intron_12_133438220_133438919	ENSG00000072609.18	0.418079
intron_12_69693907_69694370	0.677232	Muscle_Skeletal	0.985369	BEST3	intron_12_70087687_70088150	ENSG00000127325.19	0.416244
intron_13_102838739_102839551	0.674792	Muscle_Skeletal	0.985369	BIVM	intron_13_103491089_103491901	ENSG00000134897.14	0.41958
intron_13_102838739_102839572	0.674792	Muscle_Skeletal	0.985369	BIVM-ERCC5	intron_13_103491089_103491922	ENSG00000270181.3	-0.41958
intron_13_102838739_102839572	0.674792	Muscle_Skeletal	0.985369	BIVM	intron_13_103491089_103491922	ENSG00000134897.14	-0.41958
intron_13_36993672_36995425	0.677585	Muscle_Skeletal	0.985369	ALG5	intron_13_37567809_37569562	ENSG00000120697.10	0.415761
intron_13_51739175_51751310	0.677607	Muscle_Skeletal	0.985369	WDFY2	intron_13_52313311_52325446	ENSG00000139668.9	0.41573
intron_14_20378535_20378754	0.677349	Muscle_Skeletal	0.985369	TEP1	intron_14_20846694_20846913	ENSG00000129566.13	0.416084
intron_14_20378853_20378981	0.677349	Muscle_Skeletal	0.985369	TEP1	intron_14_20847012_20847140	ENSG00000129566.13	-0.416084
intron_14_20684696_20699355	0.674153	Muscle_Skeletal	0.985369	RNASE4	intron_14_21152855_21167514	ENSG00000258818.4	-0.420455
intron_14_24241994_24242141	0.677607	Muscle_Skeletal	0.985369	TINF2	intron_14_24711200_24711347	ENSG00000092330.19	0.41573
intron_15_101654730_101656922	0.672721	Muscle_Skeletal	0.985369	TARS3	intron_15_102194933_102197125	ENSG00000185418.16	0.422416
intron_15_40290082_40290577	0.673717	Muscle_Skeletal	0.985369	PLCB2	intron_15_40582283_40582778	ENSG00000137841.12	-0.421053
intron_15_65607442_65610686	0.677714	Muscle_Skeletal	0.985369	INTS14	intron_15_65899780_65903024	ENSG00000138614.16	-0.415584
intron_15_65607442_65611098	0.677714	Muscle_Skeletal	0.985369	INTS14	intron_15_65899780_65903436	ENSG00000138614.16	-0.415584
intron_15_75023626_75043441	0.676819	Muscle_Skeletal	0.985369	PPCDC	intron_15_75315967_75335782	ENSG00000138621.12	-0.416807
intron_15_75363290_75363999	0.676179	Muscle_Skeletal	0.985369	MAN2C1	intron_15_75655631_75656340	ENSG00000140400.18	-0.417683
intron_16_24793649_24794544	0.677526	Muscle_Skeletal	0.985369	TNRC6A	intron_16_24804970_24805865	ENSG00000090905.19	0.415842
intron_16_28538209_28538796	0.675542	Muscle_Skeletal	0.985369	NUPR1	intron_16_28549530_28550117	ENSG00000176046.9	0.418554
intron_16_31793411_31793702	0.675181	Muscle_Skeletal	0.985369	KRBOX5	intron_16_31804732_31805023	ENSG00000197302.11	0.419048
intron_16_67952425_67954643	0.676663	Muscle_Skeletal	0.985369	SLC12A4	intron_16_67986328_67988546	ENSG00000124067.17	0.417021
intron_16_89268663_89270817	0.677032	Muscle_Skeletal	0.985369	ANKRD11	intron_16_89335071_89337225	ENSG00000167522.17	-0.416517
intron_16_9093001_9102984	0.674597	Muscle_Skeletal	0.985369	HAPSTR1	intron_16_9186858_9196841	ENSG00000182831.12	-0.419847
intron_17_39070016_39077913	0.677191	Muscle_Skeletal	0.985369	PLXDC1	intron_17_37226269_37234166	ENSG00000161381.14	-0.4163
intron_17_55774859_55775311	0.672379	Muscle_Skeletal	0.985369	PCTP	intron_17_53852220_53852672	ENSG00000141179.14	-0.422886
intron_17_65536553_65537324	0.676087	Muscle_Skeletal	0.985369	AXIN2	intron_17_63532671_63533442	ENSG00000168646.14	-0.417808
intron_17_7447650_7454297	0.672762	Muscle_Skeletal	0.985369	CHRNB1	intron_17_7350969_7357616	ENSG00000170175.11	0.42236
intron_18_47920169_47930361	0.676922	Muscle_Skeletal	0.985369	SMAD2	intron_18_45446540_45456732	ENSG00000175387.16	-0.416667
intron_19_2808444_2810304	0.675275	Muscle_Skeletal	0.985369	THOP1	intron_19_2808442_2810302	ENSG00000172009.15	0.418919
intron_19_29817541_29820702	0.675086	Muscle_Skeletal	0.985369	CCNE1	intron_19_30308448_30311609	ENSG00000105173.14	0.419178
intron_19_36937242_36949512	0.674398	Muscle_Skeletal	0.985369	ZNF568	intron_19_37428144_37440414	ENSG00000198453.15	0.42012
intron_19_39125919_39168230	0.673717	Muscle_Skeletal	0.985369	PAK4	intron_19_39616559_39658870	ENSG00000130669.17	-0.421053
intron_19_49812335_49812447	0.674399	Muscle_Skeletal	0.985369	FUZ	intron_19_50315592_50315704	ENSG00000010361.14	0.420119
intron_19_49812335_49812615	0.674409	Muscle_Skeletal	0.985369	FUZ	intron_19_50315592_50315872	ENSG00000010361.14	-0.420105
intron_19_53070262_53074140	0.676222	Muscle_Skeletal	0.985369	ZNF160	intron_19_53573515_53577393	ENSG00000170949.18	-0.417625
intron_1_1264830_1267862	0.674105	Muscle_Skeletal	0.985369	UBE2J2	intron_1_1200210_1203242	ENSG00000160087.21	0.420521
intron_1_1267992_1272853	0.677722	Muscle_Skeletal	0.985369	UBE2J2	intron_1_1203372_1208233	ENSG00000160087.21	-0.415574
intron_1_156738764_156741053	0.674566	Muscle_Skeletal	0.985369	MRPL24	intron_1_156708556_156710845	ENSG00000143314.12	-0.41989
intron_1_211304140_211312355	0.674691	Muscle_Skeletal	0.985369	RCOR3	intron_1_211477482_211485697	ENSG00000117625.14	-0.419718
intron_1_23433272_23433425	0.676562	Muscle_Skeletal	0.985369	ASAP3	intron_1_23759765_23759918	ENSG00000088280.20	-0.41716
intron_1_33165566_33181025	0.674206	Muscle_Skeletal	0.985369	TRIM62	intron_1_33631167_33646626	ENSG00000116525.14	0.420382
intron_1_43900833_43920404	0.677714	Muscle_Skeletal	0.985369	ST3GAL3	intron_1_44366505_44386076	ENSG00000126091.21	0.415584
intron_1_46583329_46585874	0.676151	Muscle_Skeletal	0.985369	MKNK1	intron_1_47049001_47051546	ENSG00000079277.22	-0.417722
intron_1_64876473_64879025	0.676151	Muscle_Skeletal	0.985369	JAK1	intron_1_65342156_65344708	ENSG00000162434.14	-0.417722
intron_1_7788246_7793957	0.674792	Muscle_Skeletal	0.985369	PER3	intron_1_7848306_7854017	ENSG00000049246.15	-0.41958
intron_1_999613_999692	0.677338	Muscle_Skeletal	0.985369	HES4	intron_1_934993_935072	ENSG00000188290.11	-0.416099
intron_20_1455037_1458200	0.676539	Muscle_Skeletal	0.985369	NSFL1C	intron_20_1435682_1438845	ENSG00000088833.18	0.417191
intron_20_1455132_1455714	0.677541	Muscle_Skeletal	0.985369	NSFL1C	intron_20_1435777_1436359	ENSG00000088833.18	-0.415821
intron_20_1455132_1458200	0.676539	Muscle_Skeletal	0.985369	NSFL1C	intron_20_1435777_1438845	ENSG00000088833.18	0.417191
intron_20_1455870_1458200	0.676539	Muscle_Skeletal	0.985369	NSFL1C	intron_20_1436515_1438845	ENSG00000088833.18	0.417191
intron_20_35632923_35658930	0.672505	Muscle_Skeletal	0.985369	CPNE1	intron_20_34220845_34246852	ENSG00000214078.13	0.422713
intron_21_32504015_32514814	0.673194	Muscle_Skeletal	0.985369	EVA1C	intron_21_33876325_33887124	ENSG00000166979.13	0.421769
intron_22_17098887_17100355	0.672634	Muscle_Skeletal	0.985369	IL17RA	intron_22_17579777_17581245	ENSG00000177663.15	-0.422535
intron_22_17803861_17808844	0.673442	Muscle_Skeletal	0.985369	MICAL3	intron_22_18286627_18291610	ENSG00000243156.9	-0.421429
intron_22_20471515_20495760	0.673194	Muscle_Skeletal	0.985369	KLHL22	intron_22_20825802_20850047	ENSG00000099910.17	-0.421769
intron_22_24167313_24168447	0.672343	Muscle_Skeletal	0.985369	CABIN1	intron_22_24563281_24564415	ENSG00000099991.18	0.422935
intron_22_35781746_35809780	0.675814	Muscle_Skeletal	0.985369	RBFOX2	intron_22_36177793_36205827	ENSG00000100320.24	-0.418182
intron_22_36253219_36254937	0.677567	Muscle_Skeletal	0.985369	APOL1	intron_22_36649265_36650983	ENSG00000100342.22	-0.415785
intron_22_50506213_50506285	0.675814	Muscle_Skeletal	0.985369	LMF2	intron_22_50944642_50944714	ENSG00000100258.18	0.418182
intron_2_171541793_171553346	0.676548	Muscle_Skeletal	0.985369	CYBRD1	intron_2_172398303_172409856	ENSG00000071967.12	-0.417178
intron_2_237987992_237994744	0.672746	Muscle_Skeletal	0.985369	UBE2F-SCLY	intron_2_238896634_238903386	ENSG00000258984.5	0.422383
intron_2_237987992_237994744	0.672746	Muscle_Skeletal	0.985369	UBE2F	intron_2_238896634_238903386	ENSG00000184182.19	0.422383
intron_2_240596521_240597888	0.67305	Muscle_Skeletal	0.985369	CAPN10	intron_2_241535938_241537305	ENSG00000142330.20	-0.421965
intron_2_240596942_240597888	0.677275	Muscle_Skeletal	0.985369	CAPN10	intron_2_241536359_241537305	ENSG00000142330.20	0.416185
intron_2_241150547_241153476	0.672634	Muscle_Skeletal	0.985369	PPP1R7	intron_2_242089962_242092891	ENSG00000115685.15	-0.422535
intron_2_36441500_36442615	0.67433	Muscle_Skeletal	0.985369	CRIM1	intron_2_36668643_36669758	ENSG00000150938.10	0.420213
intron_2_85377474_85387098	0.677492	Muscle_Skeletal	0.985369	ELMOD3	intron_2_85604597_85614221	ENSG00000115459.18	-0.415888
intron_3_47903000_47909038	0.676548	Muscle_Skeletal	0.985369	MAP4	intron_3_47944490_47950528	ENSG00000047849.22	-0.417178
intron_3_52817058_52818052	0.675626	Muscle_Skeletal	0.985369	ENSG00000243696	intron_3_52851074_52852068	ENSG00000243696.5	0.41844
intron_3_52817058_52818052	0.675626	Muscle_Skeletal	0.985369	ITIH4	intron_3_52851074_52852068	ENSG00000055955.17	0.41844
intron_3_52817058_52818257	0.675626	Muscle_Skeletal	0.985369	ITIH4	intron_3_52851074_52852273	ENSG00000055955.17	-0.41844
intron_3_56619901_56621532	0.67317	Muscle_Skeletal	0.985369	CCDC66	intron_3_56653929_56655560	ENSG00000180376.17	-0.421801
intron_3_72997071_72998077	0.676108	Muscle_Skeletal	0.985369	PPP4R2	intron_3_73046222_73047228	ENSG00000163605.15	-0.417779
intron_3_9842082_9842199	0.676922	Muscle_Skeletal	0.985369	RPUSD3	intron_3_9883766_9883883	ENSG00000156990.14	-0.416667
intron_4_182894605_182915461	0.673905	Muscle_Skeletal	0.985369	DCTD	intron_4_183815758_183836614	ENSG00000129187.15	0.420794
intron_4_184652100_184657082	0.677611	Muscle_Skeletal	0.985369	PRIMPOL	intron_4_185573254_185578236	ENSG00000164306.11	0.415726
intron_4_22421089_22424191	0.673967	Muscle_Skeletal	0.985369	ADGRA3	intron_4_22422712_22425814	ENSG00000152990.14	-0.42071
intron_4_83459797_83460973	0.67513	Muscle_Skeletal	0.985369	MRPS18C	intron_4_84380950_84382126	ENSG00000163319.11	-0.419118
intron_4_88664212_88667377	0.673068	Muscle_Skeletal	0.985369	HERC3	intron_4_89585363_89588528	ENSG00000287542.1	-0.421941
intron_4_88664212_88667377	0.673068	Muscle_Skeletal	0.985369	HERC3	intron_4_89585363_89588528	ENSG00000138641.18	-0.421941
intron_5_177522071_177523159	0.67503	Muscle_Skeletal	0.985369	FAM193B	intron_5_176949072_176950160	ENSG00000146067.17	-0.419255
intron_5_31531525_31531990	0.674206	Muscle_Skeletal	0.985369	DROSHA	intron_5_31531632_31532097	ENSG00000113360.17	0.420382
intron_5_43121123_43122039	0.676258	Muscle_Skeletal	0.985369	ZNF131	intron_5_43121225_43122141	ENSG00000172262.12	0.417575
intron_5_75594049_75596222	0.677252	Muscle_Skeletal	0.985369	POLK	intron_5_74889874_74892047	ENSG00000122008.16	-0.416216
intron_5_83258677_83353125	0.673501	Muscle_Skeletal	0.985369	XRCC4	intron_5_82554496_82648944	ENSG00000152422.16	0.421348
intron_6_157133207_157148624	0.674301	Muscle_Skeletal	0.985369	ARID1B	intron_6_157454341_157469758	ENSG00000049618.25	0.420252
intron_6_3150145_3152488	0.677695	Muscle_Skeletal	0.985369	BPHL	intron_6_3150379_3152722	ENSG00000137274.13	-0.41561
intron_6_57947177_57948873	0.673565	Muscle_Skeletal	0.985369	LINC00680	intron_6_58273455_58275151	ENSG00000290555.1	0.421261
intron_6_57947177_57948918	0.673565	Muscle_Skeletal	0.985369	LINC00680	intron_6_58273455_58275196	ENSG00000290555.1	0.421261
intron_6_57961224_57961321	0.673194	Muscle_Skeletal	0.985369	ENSG00000283352	intron_6_58287502_58287599	ENSG00000283352.1	-0.421769
intron_6_57961224_57961321	0.673194	Muscle_Skeletal	0.985369	LINC00680	intron_6_58287502_58287599	ENSG00000290555.1	-0.421769
intron_6_57961224_57961321	0.673194	Muscle_Skeletal	0.985369	LINC00680	intron_6_58287502_58287599	ENSG00000215190.10	-0.421769
intron_7_1155584_1157656	0.675038	Muscle_Skeletal	0.985369	ZFAND2A	intron_7_1195220_1197292	ENSG00000178381.12	-0.419244
intron_7_116250496_116251760	0.675505	Muscle_Skeletal	0.985369	TES	intron_7_115890550_115891814	ENSG00000135269.18	-0.418605
intron_7_1496264_1497138	0.674011	Muscle_Skeletal	0.985369	INTS1	intron_7_1535900_1536774	ENSG00000164880.16	0.42065
intron_7_151245671_151248485	0.675153	Muscle_Skeletal	0.985369	SMARCD3	intron_7_150942757_150945571	ENSG00000082014.17	-0.419086
intron_7_66554837_66573385	0.672704	Muscle_Skeletal	0.985369	ENSG00000291136	intron_7_66019824_66038372	ENSG00000291136.1	-0.42244
intron_7_7373546_7375461	0.676246	Muscle_Skeletal	0.985369	COL28A1	intron_7_7413177_7415092	ENSG00000215018.10	0.417591
intron_7_75992557_75994490	0.672427	Muscle_Skeletal	0.985369	TMEM120A	intron_7_75621875_75623808	ENSG00000189077.11	-0.422819
intron_8_21991974_21994363	0.675626	Muscle_Skeletal	0.985369	XPO7	intron_8_21849485_21851874	ENSG00000130227.17	0.41844
intron_8_28796655_28812327	0.674957	Muscle_Skeletal	0.985369	INTS9	intron_8_28654172_28669844	ENSG00000104299.15	0.419355
intron_8_38268461_38268882	0.677275	Muscle_Skeletal	0.985369	PLPP5	intron_8_38125979_38126400	ENSG00000147535.17	-0.416185
intron_8_6519991_6521178	0.674485	Muscle_Skeletal	0.985369	ANGPT2	intron_8_6377512_6378699	ENSG00000091879.14	0.42
intron_8_94867337_94868692	0.675003	Muscle_Skeletal	0.985369	INTS8	intron_8_95879565_95880920	ENSG00000164941.14	0.419291
intron_8_94867337_94871884	0.676442	Muscle_Skeletal	0.985369	INTS8	intron_8_95879565_95884112	ENSG00000164941.14	-0.417323
intron_8_94868813_94871884	0.675003	Muscle_Skeletal	0.985369	INTS8	intron_8_95881041_95884112	ENSG00000164941.14	0.419291
intron_9_113375526_113376729	0.67522	Muscle_Skeletal	0.985369	HDHD3	intron_9_116137806_116139009	ENSG00000119431.10	-0.418994
intron_9_113375567_113376729	0.674591	Muscle_Skeletal	0.985369	HDHD3	intron_9_116137847_116139009	ENSG00000119431.10	0.419856
intron_9_83978452_83980153	0.672811	Muscle_Skeletal	0.985369	HNRNPK	intron_9_86593367_86595068	ENSG00000165119.22	0.422293
intron_9_86020969_86021901	0.675955	Muscle_Skeletal	0.985369	NAA35	intron_9_88635884_88636816	ENSG00000135040.16	-0.417989
intron_16_117375_119126	0.693712	Esophagus_Gastroesophageal_Junction	0.98537	NPRL3	intron_16_167374_169125	ENSG00000103148.17	0.393822
intron_16_70530917_70532479	0.664773	Heart_Atrial_Appendage	0.985373	SF3B3	intron_16_70564820_70566382	ENSG00000189091.13	0.433333
intron_10_93323173_93323270	0.684774	Breast_Mammary_Tissue	0.985377	MYOF	intron_10_95082930_95083027	ENSG00000138119.17	-0.405958
intron_11_72111286_72111442	0.684813	Breast_Mammary_Tissue	0.985377	ANAPC15	intron_11_71822332_71822488	ENSG00000110200.9	0.405904
intron_11_74118382_74122988	0.685715	Breast_Mammary_Tissue	0.985377	C2CD3	intron_11_73829427_73834033	ENSG00000168014.18	0.404676
intron_14_103699576_103703173	0.684819	Breast_Mammary_Tissue	0.985377	XRCC3	intron_14_104165913_104169510	ENSG00000126215.14	-0.405896
intron_14_104714856_104718795	0.685902	Breast_Mammary_Tissue	0.985377	INF2	intron_14_105181193_105185132	ENSG00000203485.14	0.404422
intron_14_24325887_24326105	0.685767	Breast_Mammary_Tissue	0.985377	ADCY4	intron_14_24795093_24795311	ENSG00000129467.14	0.404606
intron_14_31389005_31394052	0.68591	Breast_Mammary_Tissue	0.985377	ENSG00000203546	intron_14_31858211_31863258	ENSG00000203546.7	0.404412
intron_14_31389005_31394052	0.68591	Breast_Mammary_Tissue	0.985377	HEATR5A	intron_14_31858211_31863258	ENSG00000129493.15	0.404412
intron_14_64729093_64730243	0.685653	Breast_Mammary_Tissue	0.985377	PLEKHG3	intron_14_65195811_65196961	ENSG00000126822.18	0.404762
intron_19_13732285_13751608	0.685041	Breast_Mammary_Tissue	0.985377	YJU2B	intron_19_13843099_13862422	ENSG00000104957.14	0.405594
intron_19_20625650_20645684	0.685041	Breast_Mammary_Tissue	0.985377	ZNF626	intron_19_20808456_20828490	ENSG00000188171.17	0.405594
intron_19_3664914_3667322	0.685101	Breast_Mammary_Tissue	0.985377	PIP5K1C	intron_19_3664912_3667320	ENSG00000186111.11	-0.405512
intron_19_48121322_48122934	0.68591	Breast_Mammary_Tissue	0.985377	LIG1	intron_19_48624579_48626191	ENSG00000105486.15	-0.404412
intron_19_7610615_7610700	0.685991	Breast_Mammary_Tissue	0.985377	CAMSAP3	intron_19_7675501_7675586	ENSG00000076826.10	-0.404302
intron_21_29024777_29027873	0.685508	Breast_Mammary_Tissue	0.985377	USP16	intron_21_30397098_30400194	ENSG00000156256.15	0.404959
intron_22_41586193_41589719	0.685431	Breast_Mammary_Tissue	0.985377	PMM1	intron_22_41982197_41985723	ENSG00000100417.12	0.405063
intron_2_71331865_71355719	0.68591	Breast_Mammary_Tissue	0.985377	ZNF638	intron_2_71558995_71582849	ENSG00000075292.19	0.404412
intron_2_71331875_71355719	0.68591	Breast_Mammary_Tissue	0.985377	ZNF638	intron_2_71559005_71582849	ENSG00000075292.19	0.404412
intron_3_15206597_15212104	0.685321	Breast_Mammary_Tissue	0.985377	CAPN7	intron_3_15248104_15253611	ENSG00000131375.10	-0.405214
intron_3_179250934_179266649	0.685957	Breast_Mammary_Tissue	0.985377	KCNMB3	intron_3_178968722_178984437	ENSG00000171121.17	0.404348
intron_3_194666572_194670009	0.68591	Breast_Mammary_Tissue	0.985377	LSG1	intron_3_194387301_194390738	ENSG00000041802.11	-0.404412
intron_3_196886694_196899666	0.685939	Breast_Mammary_Tissue	0.985377	SENP5	intron_3_196613565_196626537	ENSG00000119231.11	0.404372
intron_3_73065141_73065397	0.685351	Breast_Mammary_Tissue	0.985377	PPP4R2	intron_3_73114292_73114548	ENSG00000163605.15	-0.405172
intron_4_102882873_102885216	0.685994	Breast_Mammary_Tissue	0.985377	CISD2	intron_4_103804030_103806373	ENSG00000145354.12	0.404297
intron_4_109983541_109987744	0.685508	Breast_Mammary_Tissue	0.985377	EGF	intron_4_110904697_110908900	ENSG00000138798.13	0.404959
intron_4_157078146_157120556	0.685383	Breast_Mammary_Tissue	0.985377	GLRB	intron_4_157999298_158041708	ENSG00000109738.11	0.405128
intron_4_731110_732400	0.685956	Breast_Mammary_Tissue	0.985377	PCGF3	intron_4_724899_726189	ENSG00000185619.19	-0.404349
intron_4_83447035_83448783	0.68591	Breast_Mammary_Tissue	0.985377	HELQ	intron_4_84368188_84369936	ENSG00000163312.11	-0.404412
intron_5_181203640_181203745	0.684928	Breast_Mammary_Tissue	0.985377	TRIM7	intron_5_180630640_180630745	ENSG00000146054.18	0.405747
intron_5_77693352_77708242	0.684892	Breast_Mammary_Tissue	0.985377	TBCA	intron_5_76989177_77004067	ENSG00000171530.15	-0.405797
intron_6_100864214_100867908	0.684856	Breast_Mammary_Tissue	0.985377	ASCC3	intron_6_101312090_101315784	ENSG00000112249.14	0.405845
intron_6_169652008_169658276	0.685297	Breast_Mammary_Tissue	0.985377	WDR27	intron_6_170052104_170058372	ENSG00000184465.16	0.405245
intron_6_33678839_33679882	0.685734	Breast_Mammary_Tissue	0.985377	ITPR3	intron_6_33646616_33647659	ENSG00000096433.11	-0.404651
intron_6_44226167_44227263	0.68546	Breast_Mammary_Tissue	0.985377	SLC29A1	intron_6_44193904_44195000	ENSG00000112759.19	0.405024
intron_7_158934549_158941925	0.68591	Breast_Mammary_Tissue	0.985377	DYNC2I1	intron_7_158727240_158734616	ENSG00000126870.16	-0.404412
intron_7_2366591_2366999	0.68591	Breast_Mammary_Tissue	0.985377	EIF3B	intron_7_2406226_2406634	ENSG00000106263.19	0.404412
intron_7_98228116_98229039	0.68591	Breast_Mammary_Tissue	0.985377	TECPR1	intron_7_97857428_97858351	ENSG00000205356.10	0.404412
intron_8_120369485_120370336	0.685653	Breast_Mammary_Tissue	0.985377	COL14A1	intron_8_121381724_121382575	ENSG00000187955.13	-0.404762
intron_8_120369485_120371152	0.685653	Breast_Mammary_Tissue	0.985377	COL14A1	intron_8_121381724_121383391	ENSG00000187955.13	0.404762
intron_9_127724897_127726239	0.70515	Spleen	0.985381	TTC16	intron_9_130487176_130488518	ENSG00000167094.16	0.378378
intron_8_60584815_60618580	0.669281	Whole_Blood	0.985382	RAB2A	intron_8_61497374_61531139	ENSG00000104388.15	-0.427136
intron_3_129456264_129458599	0.691424	Testis	0.985383	IFT122	intron_3_129175107_129177442	ENSG00000163913.14	-0.396923
intron_19_39830027_39830375	0.744881	Ovary	0.985383	DYRK1B	intron_19_40320667_40321015	ENSG00000105204.14	-0.325397
intron_20_46398771_46406548	0.744858	Ovary	0.985383	ELMO2	intron_20_45027410_45035187	ENSG00000062598.18	-0.325427
intron_2_217821938_217830367	0.664815	Heart_Atrial_Appendage	0.985385	TNS1	intron_2_218686661_218695090	ENSG00000079308.21	0.433276
intron_19_4055247_4066682	0.637935	Brain_Hypothalamus	0.985385	ZBTB7A	intron_19_4055245_4066680	ENSG00000178951.9	-0.470588
intron_8_102967673_102977587	0.637935	Brain_Hypothalamus	0.985385	MAILR	intron_8_103979901_103989815	ENSG00000253320.7	-0.470588
intron_12_14536710_14540764	0.711245	Vagina	0.985388	PLBD1	intron_12_14689644_14693698	ENSG00000121316.11	0.370184
intron_14_74713200_74713485	0.711286	Vagina	0.985388	FCF1	intron_14_75179903_75180188	ENSG00000119616.11	0.37013
intron_14_74713259_74713485	0.711286	Vagina	0.985388	FCF1	intron_14_75179962_75180188	ENSG00000119616.11	-0.37013
intron_1_2560714_2561777	0.711107	Vagina	0.985388	TNFRSF14	intron_1_2492153_2493216	ENSG00000157873.18	-0.37037
intron_4_1003470_1003549	0.711202	Vagina	0.985388	IDUA	intron_4_997258_997337	ENSG00000127415.13	0.370243
intron_7_37921208_37950200	0.711259	Vagina	0.985388	EPDR1	intron_7_37960810_37989802	ENSG00000086289.13	-0.370166
intron_9_129919242_129923844	0.711166	Vagina	0.985388	FNBP1	intron_9_132681521_132686123	ENSG00000187239.19	-0.370291
intron_19_36202050_36214622	0.677781	Nerve_Tibial	0.98539	ZNF565	intron_19_36692952_36705524	ENSG00000196357.12	0.415493
intron_10_74176886_74200764	0.702297	Skin_Sun_Exposed_Lower_leg	0.98539	ADK	intron_10_75936644_75960522	ENSG00000156110.15	0.382222
intron_10_89332627_89338661	0.702596	Skin_Sun_Exposed_Lower_leg	0.98539	IFIT3	intron_10_91092384_91098418	ENSG00000119917.15	-0.381818
intron_11_31426355_31430271	0.702669	Skin_Sun_Exposed_Lower_leg	0.98539	DNAJC24	intron_11_31447902_31451818	ENSG00000170946.15	-0.38172
intron_11_46381288_46382057	0.7022	Skin_Sun_Exposed_Lower_leg	0.98539	MDK	intron_11_46402838_46403607	ENSG00000110492.17	0.382353
intron_12_113316624_113316942	0.702078	Skin_Sun_Exposed_Lower_leg	0.98539	SLC8B1	intron_12_113754429_113754747	ENSG00000089060.12	-0.382516
intron_12_113316656_113316942	0.702078	Skin_Sun_Exposed_Lower_leg	0.98539	SLC8B1	intron_12_113754461_113754747	ENSG00000089060.12	0.382516
intron_12_132718120_132720678	0.70339	Skin_Sun_Exposed_Lower_leg	0.98539	PGAM5	intron_12_133294706_133297264	ENSG00000247077.8	-0.380748
intron_12_19512465_19518087	0.703239	Skin_Sun_Exposed_Lower_leg	0.98539	AEBP2	intron_12_19665399_19671021	ENSG00000139154.16	0.380952
intron_13_37010655_37012192	0.70291	Skin_Sun_Exposed_Lower_leg	0.98539	SUPT20H	intron_13_37584792_37586329	ENSG00000102710.21	-0.381395
intron_14_54844143_54845768	0.702917	Skin_Sun_Exposed_Lower_leg	0.98539	GCH1	intron_14_55310861_55312486	ENSG00000131979.20	0.381386
intron_16_262225_262424	0.70291	Skin_Sun_Exposed_Lower_leg	0.98539	FAM234A	intron_16_312224_312423	ENSG00000167930.17	-0.381395
intron_17_1712904_1713703	0.702958	Skin_Sun_Exposed_Lower_leg	0.98539	MIR22HG	intron_17_1616198_1616997	ENSG00000186594.16	0.38133
intron_17_47021721_47033278	0.70201	Skin_Sun_Exposed_Lower_leg	0.98539	ENSG00000262879	intron_17_45099087_45110644	ENSG00000262879.7	-0.382609
intron_17_50749344_50750501	0.702725	Skin_Sun_Exposed_Lower_leg	0.98539	LUC7L3	intron_17_48826705_48827862	ENSG00000108848.16	-0.381644
intron_17_55414232_55421670	0.702271	Skin_Sun_Exposed_Lower_leg	0.98539	MMD	intron_17_53491593_53499031	ENSG00000108960.9	-0.382257
intron_17_65549660_65557806	0.702304	Skin_Sun_Exposed_Lower_leg	0.98539	AXIN2	intron_17_63545778_63553924	ENSG00000168646.14	0.382212
intron_17_65549660_65557806	0.702304	Skin_Sun_Exposed_Lower_leg	0.98539	ENSG00000266076	intron_17_63545778_63553924	ENSG00000266076.1	0.382212
intron_19_17226869_17226975	0.703018	Skin_Sun_Exposed_Lower_leg	0.98539	OCEL1	intron_19_17337678_17337784	ENSG00000099330.9	-0.38125
intron_19_36573555_36574821	0.702053	Skin_Sun_Exposed_Lower_leg	0.98539	ZNF529-AS1	intron_19_37064457_37065723	ENSG00000233527.10	-0.38255
intron_19_40714635_40716587	0.70283	Skin_Sun_Exposed_Lower_leg	0.98539	COQ8B	intron_19_41220540_41222492	ENSG00000123815.13	-0.381503
intron_19_5915065_5915221	0.702113	Skin_Sun_Exposed_Lower_leg	0.98539	CAPS	intron_19_5915076_5915232	ENSG00000105519.18	0.38247
intron_19_5915146_5915221	0.702113	Skin_Sun_Exposed_Lower_leg	0.98539	CAPS	intron_19_5915157_5915232	ENSG00000105519.18	-0.38247
intron_19_7643048_7643165	0.70323	Skin_Sun_Exposed_Lower_leg	0.98539	ENSG00000268400	intron_19_7707934_7708051	ENSG00000268400.6	0.380965
intron_19_7643048_7643165	0.70323	Skin_Sun_Exposed_Lower_leg	0.98539	STXBP2	intron_19_7707934_7708051	ENSG00000076944.18	0.380965
intron_1_1295938_1296015	0.703364	Skin_Sun_Exposed_Lower_leg	0.98539	ACAP3	intron_1_1231318_1231395	ENSG00000131584.19	-0.380783
intron_1_1296109_1296211	0.703364	Skin_Sun_Exposed_Lower_leg	0.98539	ACAP3	intron_1_1231489_1231591	ENSG00000131584.19	0.380783
intron_1_153330945_153337181	0.703386	Skin_Sun_Exposed_Lower_leg	0.98539	PGLYRP4	intron_1_153303421_153309657	ENSG00000163218.15	-0.380753
intron_1_202966600_202966749	0.703105	Skin_Sun_Exposed_Lower_leg	0.98539	CYB5R1	intron_1_202935728_202935877	ENSG00000159348.13	-0.381132
intron_1_23456194_23484036	0.702716	Skin_Sun_Exposed_Lower_leg	0.98539	ASAP3	intron_1_23782687_23810529	ENSG00000088280.20	-0.381657
intron_22_37912000_37917707	0.703037	Skin_Sun_Exposed_Lower_leg	0.98539	MICALL1	intron_22_38308007_38313714	ENSG00000100139.14	0.381225
intron_2_102220017_102225898	0.703064	Skin_Sun_Exposed_Lower_leg	0.98539	IL1RL2	intron_2_102836477_102842358	ENSG00000115598.10	-0.381188
intron_2_131472182_131491876	0.702044	Skin_Sun_Exposed_Lower_leg	0.98539	MZT2A	intron_2_132229755_132249449	ENSG00000173272.16	0.382562
intron_2_197498850_197499782	0.702984	Skin_Sun_Exposed_Lower_leg	0.98539	HSPD1	intron_2_198363574_198364506	ENSG00000144381.18	0.381295
intron_2_71400518_71401956	0.70219	Skin_Sun_Exposed_Lower_leg	0.98539	ZNF638	intron_2_71627648_71629086	ENSG00000075292.19	0.382366
intron_3_112639916_112640327	0.703238	Skin_Sun_Exposed_Lower_leg	0.98539	CCDC80	intron_3_112358763_112359174	ENSG00000091986.16	0.380954
intron_3_50365838_50366297	0.702025	Skin_Sun_Exposed_Lower_leg	0.98539	ENSG00000271858	intron_3_50403269_50403728	ENSG00000271858.5	0.382588
intron_3_9817759_9818822	0.7022	Skin_Sun_Exposed_Lower_leg	0.98539	TTLL3	intron_3_9859443_9860506	ENSG00000214021.18	-0.382353
intron_4_139666077_139695197	0.702984	Skin_Sun_Exposed_Lower_leg	0.98539	MGST2	intron_4_140587231_140616351	ENSG00000085871.9	-0.381295
intron_4_52712959_52713494	0.702405	Skin_Sun_Exposed_Lower_leg	0.98539	DANCR	intron_4_53579126_53579661	ENSG00000226950.8	0.382075
intron_4_94654640_94657427	0.702346	Skin_Sun_Exposed_Lower_leg	0.98539	PDLIM5	intron_4_95575791_95578578	ENSG00000163110.15	-0.382156
intron_5_75552591_75569340	0.703105	Skin_Sun_Exposed_Lower_leg	0.98539	POLK	intron_5_74848416_74865165	ENSG00000122008.16	0.381132
intron_5_865581_868607	0.702068	Skin_Sun_Exposed_Lower_leg	0.98539	BRD9	intron_5_865696_868722	ENSG00000028310.18	0.38253
intron_6_127266925_127280231	0.702783	Skin_Sun_Exposed_Lower_leg	0.98539	RNF146	intron_6_127588070_127601376	ENSG00000118518.17	0.381566
intron_7_155740026_155741819	0.70283	Skin_Sun_Exposed_Lower_leg	0.98539	RBM33	intron_7_155532720_155534513	ENSG00000184863.11	0.381503
intron_7_23505810_23506138	0.702503	Skin_Sun_Exposed_Lower_leg	0.98539	TRA2A	intron_7_23545429_23545757	ENSG00000164548.12	0.381944
intron_7_23505813_23506138	0.702503	Skin_Sun_Exposed_Lower_leg	0.98539	TRA2A	intron_7_23545432_23545757	ENSG00000164548.12	-0.381944
intron_7_30551479_30552100	0.703265	Skin_Sun_Exposed_Lower_leg	0.98539	GARS1-DT	intron_7_30591095_30591716	ENSG00000196295.13	0.380917
intron_7_67083539_67098541	0.702034	Skin_Sun_Exposed_Lower_leg	0.98539	TYW1	intron_7_66548526_66563528	ENSG00000198874.14	0.382576
intron_8_142522710_142524238	0.701736	Skin_Sun_Exposed_Lower_leg	0.98539	ADGRB1	intron_8_143604071_143605599	ENSG00000181790.12	-0.382979
intron_9_128819185_128820739	0.702203	Skin_Sun_Exposed_Lower_leg	0.98539	ENDOG	intron_9_131581464_131583018	ENSG00000167136.7	-0.382348
intron_9_35743326_35744297	0.70284	Skin_Sun_Exposed_Lower_leg	0.98539	GBA2	intron_9_35743323_35744294	ENSG00000070610.14	0.38149
intron_9_75117550_75127569	0.702557	Skin_Sun_Exposed_Lower_leg	0.98539	OSTF1	intron_9_77732466_77742485	ENSG00000134996.12	0.381872
intron_9_96898127_96918643	0.702832	Skin_Sun_Exposed_Lower_leg	0.98539	MFSD14CP	intron_9_99660409_99680925	ENSG00000290770.1	0.381501
intron_9_96903108_96918643	0.702832	Skin_Sun_Exposed_Lower_leg	0.98539	MFSD14CP	intron_9_99665390_99680925	ENSG00000290770.1	-0.381501
intron_10_44984113_44984813	0.722331	Brain_Substantia_nigra	0.985391	RASSF4	intron_10_45479561_45480261	ENSG00000107551.21	0.355345
intron_10_51074901_51153164	0.722229	Brain_Substantia_nigra	0.985391	PRKG1	intron_10_52834661_52912924	ENSG00000185532.20	0.355482
intron_10_89314659_89342611	0.724133	Brain_Substantia_nigra	0.985391	LIPA	intron_10_91074416_91102368	ENSG00000107798.18	-0.352941
intron_10_95839808_95842344	0.724634	Brain_Substantia_nigra	0.985391	ENTPD1	intron_10_97599565_97602101	ENSG00000138185.20	0.352273
intron_11_126264289_126264376	0.723016	Brain_Substantia_nigra	0.985391	SRPRA	intron_11_126134184_126134271	ENSG00000182934.12	-0.35443
intron_11_13712046_13712966	0.72445	Brain_Substantia_nigra	0.985391	FAR1	intron_11_13733593_13734513	ENSG00000197601.14	-0.352518
intron_11_3040984_3042165	0.725045	Brain_Substantia_nigra	0.985391	CARS1	intron_11_3062214_3063395	ENSG00000110619.18	-0.351724
intron_11_66348070_66353455	0.723839	Brain_Substantia_nigra	0.985391	B4GAT1-DT	intron_11_66115541_66120926	ENSG00000255468.7	0.353333
intron_11_72005369_72006035	0.72112	Brain_Substantia_nigra	0.985391	NUMA1	intron_11_71716415_71717081	ENSG00000137497.19	0.356962
intron_12_19514784_19518087	0.724228	Brain_Substantia_nigra	0.985391	AEBP2	intron_12_19667718_19671021	ENSG00000139154.16	-0.352814
intron_13_51751415_51755358	0.721891	Brain_Substantia_nigra	0.985391	WDFY2	intron_13_52325551_52329494	ENSG00000139668.9	0.355932
intron_15_29106819_29108270	0.723462	Brain_Substantia_nigra	0.985391	APBA2	intron_15_29399022_29400473	ENSG00000034053.15	-0.353836
intron_16_24920260_24927684	0.721359	Brain_Substantia_nigra	0.985391	ARHGAP17	intron_16_24931581_24939005	ENSG00000140750.17	0.356643
intron_16_57439334_57440772	0.725251	Brain_Substantia_nigra	0.985391	CIAPIN1	intron_16_57473246_57474684	ENSG00000005194.15	0.351449
intron_16_57795141_57798072	0.723995	Brain_Substantia_nigra	0.985391	KIFC3	intron_16_57829053_57831984	ENSG00000140859.16	0.353125
intron_16_66513811_66517136	0.725045	Brain_Substantia_nigra	0.985391	ENSG00000260851	intron_16_66547714_66551039	ENSG00000260851.7	-0.351724
intron_16_66513811_66517136	0.725045	Brain_Substantia_nigra	0.985391	TK2	intron_16_66547714_66551039	ENSG00000166548.17	-0.351724
intron_16_67936103_67936215	0.723016	Brain_Substantia_nigra	0.985391	PSMB10	intron_16_67970006_67970118	ENSG00000205220.12	-0.35443
intron_16_69752371_69754594	0.721399	Brain_Substantia_nigra	0.985391	NOB1	intron_16_69786274_69788497	ENSG00000141101.13	-0.356589
intron_17_39628706_39629170	0.720985	Brain_Substantia_nigra	0.985391	PPP1R1B	intron_17_37784959_37785423	ENSG00000131771.14	0.357143
intron_17_75591016_75591172	0.724672	Brain_Substantia_nigra	0.985391	MYO15B	intron_17_73587097_73587253	ENSG00000266714.11	0.352222
intron_17_81979239_81983554	0.723711	Brain_Substantia_nigra	0.985391	ASPSCR1	intron_17_79937115_79941430	ENSG00000169696.16	0.353503
intron_18_49488566_49489359	0.725166	Brain_Substantia_nigra	0.985391	RPL17-C18orf32	intron_18_47014936_47015729	ENSG00000215472.10	-0.351562
intron_18_49488566_49489359	0.725166	Brain_Substantia_nigra	0.985391	RPL17	intron_18_47014936_47015729	ENSG00000265681.8	-0.351562
intron_18_49491584_49492258	0.725166	Brain_Substantia_nigra	0.985391	RPL17	intron_18_47017954_47018628	ENSG00000265681.8	0.351562
intron_18_49491584_49492275	0.725166	Brain_Substantia_nigra	0.985391	RPL17	intron_18_47017954_47018645	ENSG00000265681.8	0.351562
intron_19_35784317_35784495	0.72148	Brain_Substantia_nigra	0.985391	ARHGAP33	intron_19_36275219_36275397	ENSG00000004777.19	0.356481
intron_19_36574900_36577141	0.725045	Brain_Substantia_nigra	0.985391	ZNF529-AS1	intron_19_37065802_37068043	ENSG00000233527.10	0.351724
intron_19_45420427_45423270	0.724754	Brain_Substantia_nigra	0.985391	ERCC1	intron_19_45923685_45926528	ENSG00000012061.16	-0.352113
intron_19_8337856_8343225	0.723125	Brain_Substantia_nigra	0.985391	KANK3	intron_19_8402740_8408109	ENSG00000186994.12	0.354286
intron_19_8474244_8485603	0.724028	Brain_Substantia_nigra	0.985391	HNRNPM	intron_19_8539128_8550487	ENSG00000099783.12	-0.353081
intron_1_114575751_114581299	0.723062	Brain_Substantia_nigra	0.985391	BCAS2	intron_1_115118372_115123920	ENSG00000116752.6	-0.354369
intron_1_114576758_114581299	0.723062	Brain_Substantia_nigra	0.985391	BCAS2	intron_1_115119379_115123920	ENSG00000116752.6	0.354369
intron_1_153642429_153643227	0.720985	Brain_Substantia_nigra	0.985391	CHTOP	intron_1_153614905_153615703	ENSG00000160679.13	-0.357143
intron_1_19220848_19222624	0.721423	Brain_Substantia_nigra	0.985391	EMC1	intron_1_19547342_19549118	ENSG00000127463.16	0.356557
intron_1_223993047_224003520	0.724604	Brain_Substantia_nigra	0.985391	ENSG00000290989	intron_1_224180749_224191222	ENSG00000290989.1	-0.352312
intron_1_28579587_28579912	0.721121	Brain_Substantia_nigra	0.985391	SNHG12	intron_1_28906099_28906424	ENSG00000197989.15	-0.356962
intron_1_62583254_62586507	0.724133	Brain_Substantia_nigra	0.985391	DOCK7	intron_1_63048925_63052178	ENSG00000116641.18	0.352941
intron_1_66679752_66681869	0.724133	Brain_Substantia_nigra	0.985391	SGIP1	intron_1_67145435_67147552	ENSG00000118473.23	-0.352941
intron_1_66679752_66689148	0.724133	Brain_Substantia_nigra	0.985391	SGIP1	intron_1_67145435_67154831	ENSG00000118473.23	0.352941
intron_1_77536038_77558602	0.72324	Brain_Substantia_nigra	0.985391	AK5	intron_1_78001723_78024287	ENSG00000154027.19	-0.354132
intron_1_78005321_78013051	0.724988	Brain_Substantia_nigra	0.985391	DNAJB4	intron_1_78471005_78478735	ENSG00000162616.9	-0.351801
intron_20_31666086_31666991	0.721255	Brain_Substantia_nigra	0.985391	BCL2L1	intron_20_30253889_30254794	ENSG00000171552.14	-0.356782
intron_20_32073361_32073719	0.722636	Brain_Substantia_nigra	0.985391	HCK	intron_20_30661164_30661522	ENSG00000101336.18	0.354938
intron_20_58995759_58996639	0.725099	Brain_Substantia_nigra	0.985391	CTSZ	intron_20_57570814_57571694	ENSG00000101160.15	-0.351652
intron_21_45282459_45283383	0.725224	Brain_Substantia_nigra	0.985391	POFUT2	intron_21_46702374_46703298	ENSG00000186866.17	0.351485
intron_21_45911030_45917588	0.723328	Brain_Substantia_nigra	0.985391	PCBP3	intron_21_47330944_47337502	ENSG00000183570.17	-0.354015
intron_22_19199841_19201329	0.724133	Brain_Substantia_nigra	0.985391	CLTCL1	intron_22_19187352_19188840	ENSG00000070371.16	0.352941
intron_22_19199841_19201391	0.724133	Brain_Substantia_nigra	0.985391	CLTCL1	intron_22_19187352_19188902	ENSG00000070371.16	-0.352941
intron_2_131529691_131530579	0.721717	Brain_Substantia_nigra	0.985391	CCDC74A	intron_2_132287264_132288152	ENSG00000163040.15	-0.356164
intron_2_131529691_131530777	0.721717	Brain_Substantia_nigra	0.985391	CCDC74A	intron_2_132287264_132288350	ENSG00000163040.15	0.356164
intron_2_197572280_197595991	0.72445	Brain_Substantia_nigra	0.985391	RFTN2	intron_2_198437004_198460715	ENSG00000162944.11	0.352518
intron_2_218727347_218737579	0.722784	Brain_Substantia_nigra	0.985391	TTLL4	intron_2_219592070_219602302	ENSG00000135912.11	-0.35474
intron_2_241436538_241441304	0.722238	Brain_Substantia_nigra	0.985391	FARP2	intron_2_242375953_242380719	ENSG00000006607.14	0.355469
intron_2_37241791_37242635	0.721717	Brain_Substantia_nigra	0.985391	NDUFAF7	intron_2_37468934_37469778	ENSG00000003509.16	0.356164
intron_2_8860764_8862271	0.72154	Brain_Substantia_nigra	0.985391	MBOAT2	intron_2_9000894_9002401	ENSG00000143797.12	-0.356401
intron_3_10935199_10938250	0.723518	Brain_Substantia_nigra	0.985391	SLC6A11	intron_3_10976885_10979936	ENSG00000132164.10	-0.35376
intron_3_119513719_119517205	0.720686	Brain_Substantia_nigra	0.985391	TIMMDC1	intron_3_119232566_119236052	ENSG00000113845.10	0.357542
intron_3_128897710_128899287	0.723183	Brain_Substantia_nigra	0.985391	ACAD9	intron_3_128616553_128618130	ENSG00000177646.20	0.354207
intron_3_14156495_14158011	0.722851	Brain_Substantia_nigra	0.985391	XPC	intron_3_14197995_14199511	ENSG00000154767.15	-0.354651
intron_3_184366800_184368113	0.722892	Brain_Substantia_nigra	0.985391	POLR2H	intron_3_184084588_184085901	ENSG00000163882.10	0.354596
intron_3_20146430_20147963	0.720646	Brain_Substantia_nigra	0.985391	KAT2B	intron_3_20187922_20189455	ENSG00000114166.8	0.357595
intron_3_49101441_49101620	0.725251	Brain_Substantia_nigra	0.985391	QARS1	intron_3_49138874_49139053	ENSG00000172053.18	0.351449
intron_3_49101441_49101828	0.725251	Brain_Substantia_nigra	0.985391	QARS1	intron_3_49138874_49139261	ENSG00000172053.18	0.351449
intron_3_49101705_49101828	0.725251	Brain_Substantia_nigra	0.985391	QARS1	intron_3_49139138_49139261	ENSG00000172053.18	-0.351449
intron_4_15682021_15686236	0.722311	Brain_Substantia_nigra	0.985391	FAM200B	intron_4_15683644_15687859	ENSG00000237765.8	0.355372
intron_4_39189781_39199478	0.723839	Brain_Substantia_nigra	0.985391	WDR19	intron_4_39191401_39201098	ENSG00000157796.18	0.353333
intron_4_82881937_82891088	0.724789	Brain_Substantia_nigra	0.985391	SEC31A	intron_4_83803090_83812241	ENSG00000138674.17	0.352066
intron_6_135285647_135300500	0.721666	Brain_Substantia_nigra	0.985391	AHI1	intron_6_135606785_135621638	ENSG00000135541.22	0.356233
intron_6_31640528_31640645	0.720817	Brain_Substantia_nigra	0.985391	BAG6	intron_6_31608305_31608422	ENSG00000204463.14	-0.357367
intron_7_124049224_124077247	0.72445	Brain_Substantia_nigra	0.985391	ENSG00000242593	intron_7_123689278_123717301	ENSG00000242593.8	0.352518
intron_7_135193672_135194934	0.724133	Brain_Substantia_nigra	0.985391	WDR91	intron_7_134878424_134879686	ENSG00000105875.15	0.352941
intron_7_30563998_30568833	0.722513	Brain_Substantia_nigra	0.985391	GARS1-DT	intron_7_30603614_30608449	ENSG00000196295.13	-0.355102
intron_7_5300662_5302797	0.722226	Brain_Substantia_nigra	0.985391	SLC29A4	intron_7_5340293_5342428	ENSG00000164638.11	-0.355485
intron_7_95364063_95372173	0.722535	Brain_Substantia_nigra	0.985391	PON3	intron_7_94993375_95001485	ENSG00000105852.11	-0.355072
intron_8_144357121_144357439	0.72269	Brain_Substantia_nigra	0.985391	FBXL6	intron_8_145580781_145581099	ENSG00000182325.11	0.354865
intron_8_144357121_144357457	0.72269	Brain_Substantia_nigra	0.985391	FBXL6	intron_8_145580781_145581117	ENSG00000182325.11	-0.354865
intron_8_22195587_22196181	0.724715	Brain_Substantia_nigra	0.985391	BMP1	intron_8_22053100_22053694	ENSG00000168487.20	-0.352165
intron_8_41618812_41618898	0.722636	Brain_Substantia_nigra	0.985391	GPAT4	intron_8_41476331_41476417	ENSG00000158669.11	0.354938
intron_8_41618977_41620893	0.722636	Brain_Substantia_nigra	0.985391	GPAT4	intron_8_41476496_41478412	ENSG00000158669.11	0.354938
intron_8_66460465_66471430	0.724458	Brain_Substantia_nigra	0.985391	ENSG00000285791	intron_8_67372700_67383665	ENSG00000285791.1	0.352508
intron_9_121160302_121161856	0.722928	Brain_Substantia_nigra	0.985391	CNTRL	intron_9_123922580_123924134	ENSG00000119397.19	-0.354549
intron_12_109904793_109906572	0.694581	Brain_Cortex	0.985393	TCHP	intron_12_110342598_110344377	ENSG00000139437.18	0.392647
intron_10_101800400_101803735	0.656094	Pancreas	0.985393	OGA	intron_10_103560157_103563492	ENSG00000198408.14	-0.445312
intron_10_110298790_110300547	0.658527	Pancreas	0.985393	SMNDC1	intron_10_112058548_112060305	ENSG00000119953.14	0.441947
intron_10_110298790_110303468	0.648645	Pancreas	0.985393	SMNDC1	intron_10_112058548_112063226	ENSG00000119953.14	-0.455645
intron_10_125789363_125794880	0.653233	Pancreas	0.985393	UROS	intron_10_127477932_127483449	ENSG00000188690.15	-0.449275
intron_10_125798145_125807413	0.648015	Pancreas	0.985393	UROS	intron_10_127486714_127495982	ENSG00000188690.15	-0.456522
intron_10_125852642_125853961	0.667857	Pancreas	0.985393	DHX32	intron_10_127541211_127542530	ENSG00000089876.12	0.429091
intron_10_130079901_130110704	0.647825	Pancreas	0.985393	C10orf143	intron_10_131878165_131908968	ENSG00000237489.5	0.456786
intron_10_132324373_132331436	0.663401	Pancreas	0.985393	STK32C	intron_10_134137877_134144940	ENSG00000165752.17	0.435223
intron_10_13654512_13656636	0.651568	Pancreas	0.985393	FRMD4A	intron_10_13696512_13698636	ENSG00000151474.23	0.451585
intron_10_15221060_15248639	0.660742	Pancreas	0.985393	FAM171A1	intron_10_15263059_15290638	ENSG00000148468.17	0.438889
intron_10_17696869_17700191	0.670606	Pancreas	0.985393	STAM	intron_10_17738868_17742190	ENSG00000136738.15	0.425316
intron_10_17705024_17705588	0.670844	Pancreas	0.985393	STAM	intron_10_17747023_17747587	ENSG00000136738.15	0.424989
intron_10_21759618_21766261	0.648358	Pancreas	0.985393	DNAJC1	intron_10_22048547_22055190	ENSG00000136770.11	-0.456044
intron_10_24466790_24473228	0.654928	Pancreas	0.985393	KIAA1217	intron_10_24755719_24762157	ENSG00000120549.19	0.446927
intron_10_3166380_3166936	0.650763	Pancreas	0.985393	PITRM1	intron_10_3208572_3209128	ENSG00000107959.17	-0.452703
intron_10_34346449_34347965	0.671181	Pancreas	0.985393	PARD3	intron_10_34635377_34636893	ENSG00000148498.17	-0.424528
intron_10_38095224_38095358	0.670449	Pancreas	0.985393	ZNF37A	intron_10_38384152_38384286	ENSG00000075407.19	-0.425532
intron_10_38095629_38095744	0.670449	Pancreas	0.985393	PLD5P1	intron_10_38384557_38384672	ENSG00000283930.1	0.425532
intron_10_38095629_38095744	0.670449	Pancreas	0.985393	ZNF37A	intron_10_38384557_38384672	ENSG00000075407.19	0.425532
intron_10_45648534_45651966	0.659988	Pancreas	0.985393	ZFAND4	intron_10_46143982_46147414	ENSG00000172671.20	0.439929
intron_10_45652033_45663542	0.656029	Pancreas	0.985393	ZFAND4	intron_10_46147481_46158990	ENSG00000172671.20	-0.445402
intron_10_60875042_60877908	0.654991	Pancreas	0.985393	RHOBTB1	intron_10_62634800_62637666	ENSG00000072422.17	-0.44684
intron_10_73795663_73796321	0.656721	Pancreas	0.985393	ZSWIM8	intron_10_75555421_75556079	ENSG00000214655.11	-0.444444
intron_10_73795663_73796774	0.656721	Pancreas	0.985393	ZSWIM8	intron_10_75555421_75556532	ENSG00000214655.11	0.444444
intron_10_7788263_7796121	0.668235	Pancreas	0.985393	ATP5F1C	intron_10_7830226_7838084	ENSG00000165629.20	0.428571
intron_10_79942070_79942388	0.656873	Pancreas	0.985393	SFTPD	intron_10_81701826_81702144	ENSG00000133661.17	0.444234
intron_10_845055_863743	0.661749	Pancreas	0.985393	LARP4B	intron_10_890995_909683	ENSG00000107929.16	-0.4375
intron_10_86472344_86472612	0.655182	Pancreas	0.985393	WAPL	intron_10_88232101_88232369	ENSG00000062650.20	0.446575
intron_10_88913458_88914534	0.666443	Pancreas	0.985393	STAMBPL1	intron_10_90673215_90674291	ENSG00000138134.12	0.431034
intron_10_96907747_96944113	0.653954	Pancreas	0.985393	LCOR	intron_10_98667504_98703870	ENSG00000196233.14	-0.448276
intron_10_98400257_98407582	0.651496	Pancreas	0.985393	PYROXD2	intron_10_100160014_100167339	ENSG00000119943.13	-0.451685
intron_11_102206074_102209517	0.65281	Pancreas	0.985393	YAP1	intron_11_102076805_102080248	ENSG00000137693.14	0.449862
intron_11_102206074_102223622	0.65281	Pancreas	0.985393	YAP1	intron_11_102076805_102094353	ENSG00000137693.14	-0.449862
intron_11_102206086_102209517	0.65281	Pancreas	0.985393	YAP1	intron_11_102076817_102080248	ENSG00000137693.14	0.449862
intron_11_102206086_102223622	0.65281	Pancreas	0.985393	YAP1	intron_11_102076817_102094353	ENSG00000137693.14	-0.449862
intron_11_104000237_104163804	0.651086	Pancreas	0.985393	PDGFD	intron_11_103870965_104034532	ENSG00000170962.13	-0.452254
intron_11_104000255_104163804	0.651086	Pancreas	0.985393	PDGFD	intron_11_103870983_104034532	ENSG00000170962.13	0.452254
intron_11_10806047_10806820	0.663456	Pancreas	0.985393	EIF4G2	intron_11_10827594_10828367	ENSG00000110321.19	0.435146
intron_11_10806885_10807255	0.663456	Pancreas	0.985393	EIF4G2	intron_11_10828432_10828802	ENSG00000110321.19	-0.435146
intron_11_116787643_116787820	0.650945	Pancreas	0.985393	ZPR1	intron_11_116658359_116658536	ENSG00000109917.11	-0.45245
intron_11_117351988_117361835	0.655013	Pancreas	0.985393	CEP164	intron_11_117222704_117232551	ENSG00000110274.16	0.446809
intron_11_117380705_117381701	0.657965	Pancreas	0.985393	CEP164	intron_11_117251421_117252417	ENSG00000110274.16	0.442724
intron_11_12477949_12496458	0.658468	Pancreas	0.985393	PARVA	intron_11_12499496_12518005	ENSG00000197702.14	0.442029
intron_11_130190148_130190454	0.651912	Pancreas	0.985393	ST14	intron_11_130060043_130060349	ENSG00000149418.11	-0.451107
intron_11_130906721_130907953	0.66202	Pancreas	0.985393	SNX19	intron_11_130776616_130777848	ENSG00000120451.11	0.437126
intron_11_3018540_3018620	0.669765	Pancreas	0.985393	CARS1	intron_11_3039770_3039850	ENSG00000110619.18	-0.426471
intron_11_33758601_33768851	0.650249	Pancreas	0.985393	FBXO3	intron_11_33780147_33790397	ENSG00000110429.14	-0.453416
intron_11_43881446_43882583	0.659443	Pancreas	0.985393	ALKBH3	intron_11_43902996_43904133	ENSG00000166199.13	-0.440682
intron_11_451493_460187	0.66522	Pancreas	0.985393	PTDSS2	intron_11_451493_460187	ENSG00000174915.12	-0.432718
intron_11_47232959_47234573	0.659755	Pancreas	0.985393	DDB2	intron_11_47254510_47256124	ENSG00000134574.12	0.440252
intron_11_5696655_5697248	0.670802	Pancreas	0.985393	TRIM22	intron_11_5717885_5718478	ENSG00000132274.17	0.425047
intron_11_63819002_63826928	0.654057	Pancreas	0.985393	SPINDOC	intron_11_63586474_63594400	ENSG00000168005.9	0.448133
intron_11_63905043_63906088	0.656135	Pancreas	0.985393	MARK2	intron_11_63672515_63673560	ENSG00000072518.22	0.445255
intron_11_63906114_63908260	0.656135	Pancreas	0.985393	MARK2	intron_11_63673586_63675732	ENSG00000072518.22	0.445255
intron_11_6481555_6481757	0.666125	Pancreas	0.985393	ENSG00000283977	intron_11_6502785_6502987	ENSG00000283977.1	-0.431472
intron_11_6481555_6481757	0.666125	Pancreas	0.985393	TIMM10B	intron_11_6502785_6502987	ENSG00000132286.12	-0.431472
intron_11_65713058_65713348	0.66372	Pancreas	0.985393	KAT5	intron_11_65480529_65480819	ENSG00000172977.13	0.434783
intron_11_65714910_65716667	0.668989	Pancreas	0.985393	KAT5	intron_11_65482381_65484138	ENSG00000172977.13	-0.427536
intron_11_6611452_6611535	0.667569	Pancreas	0.985393	ENSG00000285338	intron_11_6632683_6632766	ENSG00000285338.1	-0.429487
intron_11_6611452_6611535	0.667569	Pancreas	0.985393	TAF10	intron_11_6632683_6632766	ENSG00000166337.11	-0.429487
intron_11_67121358_67131952	0.662343	Pancreas	0.985393	KDM2A	intron_11_66888829_66899423	ENSG00000173120.15	0.436681
intron_11_67121358_67180079	0.662343	Pancreas	0.985393	KDM2A	intron_11_66888829_66947550	ENSG00000173120.15	-0.436681
intron_11_68008692_68015297	0.649277	Pancreas	0.985393	ALDH3B1	intron_11_67776162_67782767	ENSG00000006534.17	-0.454767
intron_11_78478475_78478585	0.665554	Pancreas	0.985393	NARS2	intron_11_78189521_78189631	ENSG00000137513.11	-0.432258
intron_11_85714507_85718790	0.661749	Pancreas	0.985393	SYTL2	intron_11_85425550_85429833	ENSG00000137501.18	-0.4375
intron_11_85978093_85981129	0.654504	Pancreas	0.985393	PICALM	intron_11_85689136_85692172	ENSG00000073921.18	0.447514
intron_11_86446487_86447065	0.6525	Pancreas	0.985393	ME3	intron_11_86157529_86158107	ENSG00000151376.18	0.450292
intron_11_86457759_86465091	0.659303	Pancreas	0.985393	ME3	intron_11_86168801_86176133	ENSG00000151376.18	0.440875
intron_11_86464128_86465091	0.659354	Pancreas	0.985393	ME3	intron_11_86175170_86176133	ENSG00000151376.18	-0.440806
intron_11_8911671_8914826	0.658038	Pancreas	0.985393	AKIP1	intron_11_8933218_8936373	ENSG00000166452.12	-0.442623
intron_11_94607639_94608583	0.663908	Pancreas	0.985393	PIWIL4	intron_11_94340805_94341749	ENSG00000134627.12	-0.434524
intron_12_109223904_109227371	0.654418	Pancreas	0.985393	ACACB	intron_12_109661709_109665176	ENSG00000076555.16	-0.447634
intron_12_109533558_109534591	0.660894	Pancreas	0.985393	UBE3B	intron_12_109971363_109972396	ENSG00000151148.14	-0.438679
intron_12_109561104_109561243	0.648593	Pancreas	0.985393	MMAB	intron_12_109998909_109999048	ENSG00000139428.12	-0.455718
intron_12_115966243_115968940	0.661052	Pancreas	0.985393	MED13L	intron_12_116404048_116406745	ENSG00000123066.9	-0.438462
intron_12_120148346_120149606	0.659194	Pancreas	0.985393	GCN1	intron_12_120586150_120587410	ENSG00000089154.11	-0.441026
intron_12_120149720_120149922	0.648095	Pancreas	0.985393	GCN1	intron_12_120587524_120587726	ENSG00000089154.11	-0.45641
intron_12_12330958_12338420	0.670866	Pancreas	0.985393	MANSC1	intron_12_12483892_12491354	ENSG00000111261.14	-0.42496
intron_12_123735624_123737059	0.649436	Pancreas	0.985393	ATP6V0A2	intron_12_124220171_124221606	ENSG00000185344.15	0.454545
intron_12_130808704_130812957	0.655636	Pancreas	0.985393	STX2	intron_12_131293249_131297502	ENSG00000111450.15	0.445946
intron_12_132085316_132090849	0.667196	Pancreas	0.985393	ENSG00000291171	intron_12_132569861_132575394	ENSG00000291171.1	0.43
intron_12_132571136_132571307	0.653679	Pancreas	0.985393	FBRSL1	intron_12_133147722_133147893	ENSG00000112787.14	-0.448657
intron_12_25063816_25066365	0.671389	Pancreas	0.985393	IRAG2	intron_12_25216750_25219299	ENSG00000118308.16	0.424242
intron_12_26979936_26980566	0.666388	Pancreas	0.985393	TM7SF3	intron_12_27132869_27133499	ENSG00000064115.11	0.431111
intron_12_31101130_31101833	0.66055	Pancreas	0.985393	DDX11	intron_12_31254064_31254767	ENSG00000013573.17	-0.439153
intron_12_47773440_47779028	0.64871	Pancreas	0.985393	SLC48A1	intron_12_48167223_48172811	ENSG00000211584.14	-0.455556
intron_12_62349307_62355331	0.658468	Pancreas	0.985393	USP15	intron_12_62743088_62749112	ENSG00000135655.16	-0.442029
intron_12_6439676_6443546	0.666718	Pancreas	0.985393	CD27-AS1	intron_12_6548842_6552712	ENSG00000215039.9	0.430657
intron_12_67305312_67307397	0.657002	Pancreas	0.985393	CAND1	intron_12_67699092_67701177	ENSG00000111530.13	-0.444056
intron_12_6834049_6836985	0.655052	Pancreas	0.985393	P3H3	intron_12_6943213_6946149	ENSG00000110811.20	0.446755
intron_12_69253154_69256697	0.669074	Pancreas	0.985393	CPSF6	intron_12_69646934_69650477	ENSG00000111605.18	0.427419
intron_12_69795344_69800209	0.646906	Pancreas	0.985393	RAB3IP	intron_12_70189124_70193989	ENSG00000127328.22	-0.458065
intron_12_76450988_76459859	0.647074	Pancreas	0.985393	OSBPL8	intron_12_76844768_76853639	ENSG00000091039.17	-0.457831
intron_12_8698297_8713811	0.665068	Pancreas	0.985393	RIMKLB	intron_12_8850893_8866407	ENSG00000166532.16	0.432927
intron_12_88054413_88055576	0.649812	Pancreas	0.985393	CEP290	intron_12_88448190_88449353	ENSG00000198707.17	0.454023
intron_12_93378421_93394609	0.649867	Pancreas	0.985393	NUDT4	intron_12_93772197_93788385	ENSG00000173598.14	0.453947
intron_12_95787468_95790255	0.659085	Pancreas	0.985393	NTN4	intron_12_96181246_96184033	ENSG00000074527.13	0.441176
intron_12_9688086_9692828	0.656914	Pancreas	0.985393	CLEC2D	intron_12_9840682_9845424	ENSG00000069493.15	0.444178
intron_13_27556413_27559842	0.654609	Pancreas	0.985393	LNX2	intron_13_28130550_28133979	ENSG00000139517.9	0.447368
intron_13_27965015_27968466	0.6578	Pancreas	0.985393	CDX2	intron_13_28539152_28542603	ENSG00000165556.10	0.442953
intron_13_37024442_37025320	0.65859	Pancreas	0.985393	SUPT20H	intron_13_37598579_37599457	ENSG00000102710.21	-0.44186
intron_13_37025437_37026204	0.655228	Pancreas	0.985393	SUPT20H	intron_13_37599574_37600341	ENSG00000102710.21	-0.446512
intron_13_45409074_45411362	0.666198	Pancreas	0.985393	SLC25A30	intron_13_45983209_45985497	ENSG00000174032.17	0.431373
intron_13_50027406_50029278	0.651538	Pancreas	0.985393	DLEU2	intron_13_50601542_50603414	ENSG00000231607.15	-0.451627
intron_13_51379572_51382029	0.65271	Pancreas	0.985393	INTS6	intron_13_51953708_51956165	ENSG00000102786.15	0.45
intron_13_51389444_51395300	0.65271	Pancreas	0.985393	INTS6	intron_13_51963580_51969436	ENSG00000102786.15	0.45
intron_13_51797908_51799534	0.663015	Pancreas	0.985393	DHRS12	intron_13_52372044_52373670	ENSG00000102796.12	0.435754
intron_13_51797908_51799534	0.663015	Pancreas	0.985393	ENSG00000285444	intron_13_52372044_52373670	ENSG00000285444.1	0.435754
intron_13_77002049_77015409	0.667001	Pancreas	0.985393	FBXL3	intron_13_77576184_77589544	ENSG00000005812.11	-0.430267
intron_14_100361921_100369087	0.665874	Pancreas	0.985393	WARS1	intron_14_100828258_100835424	ENSG00000140105.18	-0.431818
intron_14_100361921_100375283	0.665874	Pancreas	0.985393	WARS1	intron_14_100828258_100841620	ENSG00000140105.18	-0.431818
intron_14_100361921_100376260	0.665874	Pancreas	0.985393	WARS1	intron_14_100828258_100842597	ENSG00000140105.18	-0.431818
intron_14_100539315_100540496	0.669911	Pancreas	0.985393	BEGAIN	intron_14_101005652_101006833	ENSG00000183092.18	0.42627
intron_14_102251995_102283478	0.661034	Pancreas	0.985393	MOK	intron_14_102718332_102749815	ENSG00000080823.23	0.438486
intron_14_103123483_103126310	0.671949	Pancreas	0.985393	TNFAIP2	intron_14_103589820_103592647	ENSG00000185215.11	0.423474
intron_14_103123951_103126310	0.651298	Pancreas	0.985393	TNFAIP2	intron_14_103590288_103592647	ENSG00000185215.11	0.45196
intron_14_103124506_103126310	0.671949	Pancreas	0.985393	TNFAIP2	intron_14_103590843_103592647	ENSG00000185215.11	-0.423474
intron_14_20345464_20346863	0.671316	Pancreas	0.985393	PARP2	intron_14_20813623_20815022	ENSG00000129484.14	0.424342
intron_14_20408463_20413371	0.671849	Pancreas	0.985393	TEP1	intron_14_20876622_20881530	ENSG00000129566.13	0.423611
intron_14_20408463_20413405	0.671849	Pancreas	0.985393	TEP1	intron_14_20876622_20881564	ENSG00000129566.13	-0.423611
intron_14_21499802_21500495	0.666718	Pancreas	0.985393	METTL3	intron_14_21967946_21968637	ENSG00000165819.12	-0.430657
intron_14_21499802_21503173	0.666718	Pancreas	0.985393	METTL3	intron_14_21967946_21971316	ENSG00000165819.12	-0.430657
intron_14_21501129_21501728	0.657787	Pancreas	0.985393	METTL3	intron_14_21969271_21969870	ENSG00000165819.12	-0.442971
intron_14_21501903_21503173	0.651914	Pancreas	0.985393	METTL3	intron_14_21970045_21971316	ENSG00000165819.12	0.451104
intron_14_23564221_23564333	0.659671	Pancreas	0.985393	AP1G2	intron_14_24033430_24033542	ENSG00000213983.12	0.440367
intron_14_24440926_24441678	0.657223	Pancreas	0.985393	SDR39U1	intron_14_24910132_24910884	ENSG00000100445.18	0.44375
intron_14_35053451_35077150	0.669393	Pancreas	0.985393	FAM177A1	intron_14_35522657_35546356	ENSG00000151327.14	0.426982
intron_14_45068643_45071712	0.670936	Pancreas	0.985393	TOGARAM1	intron_14_45537846_45540915	ENSG00000198718.13	-0.424864
intron_14_58288813_58291635	0.66694	Pancreas	0.985393	PSMA3-AS1	intron_14_58755531_58758353	ENSG00000257621.9	-0.430351
intron_14_58293926_58297955	0.657287	Pancreas	0.985393	PSMA3-AS1	intron_14_58760644_58764673	ENSG00000257621.9	-0.443662
intron_14_58295811_58297955	0.657287	Pancreas	0.985393	PSMA3-AS1	intron_14_58762529_58764673	ENSG00000257621.9	0.443662
intron_14_69191591_69203917	0.670392	Pancreas	0.985393	EXD2	intron_14_69658308_69670634	ENSG00000081177.19	0.42561
intron_14_70326449_70328166	0.659379	Pancreas	0.985393	COX16	intron_14_70793166_70794883	ENSG00000133983.16	0.440771
intron_14_73959522_73961173	0.672034	Pancreas	0.985393	COQ6	intron_14_74426225_74427876	ENSG00000119723.17	-0.423358
intron_14_77458269_77459616	0.668235	Pancreas	0.985393	AHSA1	intron_14_77924612_77925959	ENSG00000100591.8	-0.428571
intron_14_77899258_77907803	0.656651	Pancreas	0.985393	ADCK1	intron_14_78365601_78374146	ENSG00000063761.16	0.444541
intron_14_91639250_91659837	0.660824	Pancreas	0.985393	CATSPERB	intron_14_92105594_92126181	ENSG00000133962.8	0.438776
intron_14_91639250_91669814	0.64977	Pancreas	0.985393	CATSPERB	intron_14_92105594_92136158	ENSG00000133962.8	-0.454082
intron_14_94100771_94101814	0.6578	Pancreas	0.985393	IFI27L1	intron_14_94567117_94568160	ENSG00000165948.11	0.442953
intron_15_101431463_101431990	0.647865	Pancreas	0.985393	PCSK6	intron_15_101971668_101972195	ENSG00000140479.18	-0.456731
intron_15_24974957_24975358	0.650166	Pancreas	0.985393	SNRPN	intron_15_25220104_25220505	ENSG00000128739.23	0.453532
intron_15_25064855_25067409	0.670728	Pancreas	0.985393	SNHG14	intron_15_25310002_25312556	ENSG00000224078.15	0.42515
intron_15_40554127_40557216	0.657869	Pancreas	0.985393	CCDC32	intron_15_40846326_40849415	ENSG00000128891.17	0.442857
intron_15_40810216_40810649	0.648015	Pancreas	0.985393	ZFYVE19	intron_15_41102414_41102847	ENSG00000166140.17	0.456522
intron_15_42451954_42456958	0.659178	Pancreas	0.985393	ZNF106	intron_15_42744152_42749156	ENSG00000103994.18	-0.441048
intron_15_52584944_52587056	0.651248	Pancreas	0.985393	ATOSA	intron_15_52877141_52879253	ENSG00000047346.13	-0.45203
intron_15_57406064_57406973	0.649017	Pancreas	0.985393	CGNL1	intron_15_57698262_57699171	ENSG00000128849.11	0.455128
intron_15_65593572_65595733	0.653179	Pancreas	0.985393	INTS14	intron_15_65885910_65888071	ENSG00000138614.16	-0.449351
intron_15_75012805_75017870	0.670728	Pancreas	0.985393	SCAMP5	intron_15_75305146_75310211	ENSG00000198794.12	-0.42515
intron_15_75016749_75017870	0.670728	Pancreas	0.985393	SCAMP5	intron_15_75309090_75310211	ENSG00000198794.12	0.42515
intron_15_75202059_75205999	0.649636	Pancreas	0.985393	C15orf39	intron_15_75494400_75498340	ENSG00000167173.19	-0.454268
intron_15_76156652_76160095	0.667196	Pancreas	0.985393	TMEM266	intron_15_76448993_76452436	ENSG00000169758.13	-0.43
intron_15_77479321_77482970	0.658267	Pancreas	0.985393	HMG20A	intron_15_77771663_77775312	ENSG00000140382.15	-0.442308
intron_15_78927781_78929412	0.669098	Pancreas	0.985393	CTSH	intron_15_79220123_79221754	ENSG00000103811.18	0.427386
intron_15_81306166_81306420	0.665613	Pancreas	0.985393	IL16	intron_15_81598507_81598761	ENSG00000172349.19	-0.432177
intron_15_81306166_81306423	0.665613	Pancreas	0.985393	IL16	intron_15_81598507_81598764	ENSG00000172349.19	0.432177
intron_15_82810335_82813103	0.654113	Pancreas	0.985393	WHAMM	intron_15_83479087_83481855	ENSG00000156232.7	-0.448056
intron_15_85117839_85120797	0.653233	Pancreas	0.985393	PDE8A	intron_15_85661070_85664028	ENSG00000073417.15	0.449275
intron_15_88899532_88899656	0.652341	Pancreas	0.985393	MFGE8	intron_15_89442763_89442887	ENSG00000140545.16	0.450512
intron_15_90912664_90912877	0.664572	Pancreas	0.985393	MAN2A2	intron_15_91455894_91456107	ENSG00000196547.15	0.43361
intron_16_123545_124937	0.659044	Pancreas	0.985393	NPRL3	intron_16_173544_174936	ENSG00000103148.17	-0.441233
intron_16_14247507_14248926	0.666108	Pancreas	0.985393	MRTFB	intron_16_14341364_14342783	ENSG00000186260.17	0.431496
intron_16_1607297_1610664	0.658938	Pancreas	0.985393	IFT140	intron_16_1657298_1660665	ENSG00000187535.14	-0.441379
intron_16_16182930_16184959	0.648475	Pancreas	0.985393	ABCC6	intron_16_16276787_16278816	ENSG00000091262.17	0.455882
intron_16_19072106_19073921	0.651709	Pancreas	0.985393	COQ7	intron_16_19083428_19085243	ENSG00000167186.11	-0.451389
intron_16_19735450_19788838	0.662911	Pancreas	0.985393	IQCK	intron_16_19746772_19800160	ENSG00000174628.17	0.435897
intron_16_20915714_20920122	0.672034	Pancreas	0.985393	LYRM1	intron_16_20927036_20931444	ENSG00000102897.10	-0.423358
intron_16_29878425_29879864	0.661079	Pancreas	0.985393	SEZ6L2	intron_16_29889746_29891185	ENSG00000174938.15	0.438424
intron_16_29925581_29925790	0.653771	Pancreas	0.985393	KCTD13	intron_16_29936902_29937111	ENSG00000174943.11	0.448529
intron_16_47450453_47451396	0.654647	Pancreas	0.985393	ITFG1	intron_16_47484364_47485307	ENSG00000129636.13	-0.447316
intron_16_4762756_4765565	0.653757	Pancreas	0.985393	ZNF500	intron_16_4812757_4815566	ENSG00000103199.14	-0.448549
intron_16_5081056_5082559	0.665594	Pancreas	0.985393	ALG1	intron_16_5131057_5132560	ENSG00000033011.14	-0.432203
intron_16_56667377_56667966	0.671061	Pancreas	0.985393	MT1G	intron_16_56701289_56701878	ENSG00000125144.14	-0.424692
intron_16_57046641_57047545	0.661128	Pancreas	0.985393	NLRC5	intron_16_57080553_57081457	ENSG00000140853.17	-0.438356
intron_16_625242_625432	0.668813	Pancreas	0.985393	RAB40C	intron_16_675242_675432	ENSG00000197562.10	0.427778
intron_16_625509_625956	0.668813	Pancreas	0.985393	RAB40C	intron_16_675509_675956	ENSG00000197562.10	0.427778
intron_16_67288400_67288476	0.659623	Pancreas	0.985393	PLEKHG4	intron_16_67322303_67322379	ENSG00000196155.13	0.440433
intron_16_68312176_68321426	0.656218	Pancreas	0.985393	PRMT7	intron_16_68346079_68355329	ENSG00000132600.18	0.445141
intron_16_69626528_69646517	0.648358	Pancreas	0.985393	NFAT5	intron_16_69660431_69680420	ENSG00000102908.23	0.456044
intron_16_70530917_70532479	0.664773	Pancreas	0.985393	SF3B3	intron_16_70564820_70566382	ENSG00000189091.13	0.433333
intron_16_72021311_72022362	0.659768	Pancreas	0.985393	DHODH	intron_16_72055210_72056261	ENSG00000102967.12	0.440233
intron_16_77735986_77736650	0.666968	Pancreas	0.985393	NUDT7	intron_16_77769883_77770547	ENSG00000140876.11	0.430313
intron_16_791948_792224	0.648095	Pancreas	0.985393	CHTF18	intron_16_841948_842224	ENSG00000127586.17	-0.45641
intron_16_87358497_87360295	0.671552	Pancreas	0.985393	FBXO31	intron_16_87392103_87393901	ENSG00000103264.18	-0.42402
intron_16_8750539_8757757	0.656076	Pancreas	0.985393	ABAT	intron_16_8844396_8851614	ENSG00000183044.12	-0.445338
intron_16_88814525_88818007	0.647522	Pancreas	0.985393	GALNS	intron_16_88880933_88884415	ENSG00000141012.13	0.457207
intron_16_89197409_89198122	0.667058	Pancreas	0.985393	SLC22A31	intron_16_89263817_89264530	ENSG00000259803.8	0.430189
intron_16_89542279_89544648	0.672034	Pancreas	0.985393	SPG7	intron_16_89608687_89611056	ENSG00000197912.16	0.423358
intron_16_90027722_90031190	0.666919	Pancreas	0.985393	GAS8	intron_16_90094130_90097598	ENSG00000141013.17	0.43038
intron_17_1484303_1491600	0.665976	Pancreas	0.985393	MYO1C	intron_17_1387597_1394894	ENSG00000197879.17	0.431677
intron_17_1543027_1548296	0.665585	Pancreas	0.985393	PITPNA	intron_17_1446321_1451590	ENSG00000174238.16	0.432215
intron_17_15503232_15540433	0.667967	Pancreas	0.985393	TVP23C-CDRT4	intron_17_15406546_15443747	ENSG00000259024.7	0.42894
intron_17_18699275_18699360	0.647443	Pancreas	0.985393	TRIM16L	intron_17_18602588_18602673	ENSG00000291110.1	-0.457317
intron_17_18865564_18865802	0.651754	Pancreas	0.985393	PRPSAP2	intron_17_18768877_18769115	ENSG00000141127.15	0.451327
intron_17_19671956_19685275	0.649436	Pancreas	0.985393	ALDH3A2	intron_17_19575269_19588588	ENSG00000072210.19	0.454545
intron_17_27585661_27588475	0.663098	Pancreas	0.985393	KSR1	intron_17_25912687_25915501	ENSG00000141068.15	0.435641
intron_17_35367063_35367603	0.665552	Pancreas	0.985393	SLFN11	intron_17_33694082_33694622	ENSG00000172716.17	0.432261
intron_17_39072485_39077913	0.660449	Pancreas	0.985393	PLXDC1	intron_17_37228738_37234166	ENSG00000161381.14	0.439294
intron_17_39906987_39908958	0.672034	Pancreas	0.985393	GSDMB	intron_17_38063240_38065211	ENSG00000073605.19	-0.423358
intron_17_41772926_41786588	0.652203	Pancreas	0.985393	JUP	intron_17_39929178_39942840	ENSG00000173801.17	-0.450704
intron_17_4735508_4738408	0.666718	Pancreas	0.985393	CXCL16	intron_17_4638803_4641703	ENSG00000161921.17	0.430657
intron_17_47943430_47944616	0.651081	Pancreas	0.985393	PNPO	intron_17_46020796_46021982	ENSG00000108439.11	0.452261
intron_17_48071579_48075006	0.651725	Pancreas	0.985393	CBX1	intron_17_46148941_46152368	ENSG00000108468.15	0.451368
intron_17_4810951_4814367	0.661996	Pancreas	0.985393	PLD2	intron_17_4714246_4717662	ENSG00000129219.14	0.437158
intron_17_4810951_4814418	0.661996	Pancreas	0.985393	PLD2	intron_17_4714246_4717713	ENSG00000129219.14	-0.437158
intron_17_48844026_48848064	0.653989	Pancreas	0.985393	CALCOCO2	intron_17_46921388_46925426	ENSG00000136436.15	-0.448227
intron_17_50357252_50358207	0.65978	Pancreas	0.985393	XYLT2	intron_17_48434613_48435568	ENSG00000015532.10	0.440217
intron_17_521738_525872	0.650378	Pancreas	0.985393	VPS53	intron_17_424978_429112	ENSG00000141252.21	0.453237
intron_17_521738_532842	0.650378	Pancreas	0.985393	VPS53	intron_17_424978_436082	ENSG00000141252.21	-0.453237
intron_17_5404246_5405057	0.650309	Pancreas	0.985393	NUP88	intron_17_5307566_5308377	ENSG00000108559.13	-0.453333
intron_17_5405243_5408733	0.646974	Pancreas	0.985393	NUP88	intron_17_5308563_5312053	ENSG00000108559.13	-0.45797
intron_17_5428211_5432542	0.6661	Pancreas	0.985393	RPAIN	intron_17_5331531_5335862	ENSG00000129197.15	0.431507
intron_17_5536940_5539415	0.66362	Pancreas	0.985393	NLRP1	intron_17_5440260_5442735	ENSG00000091592.17	-0.434921
intron_17_59886230_59890831	0.67071	Pancreas	0.985393	TUBD1	intron_17_57963591_57968192	ENSG00000108423.15	0.425173
intron_17_59960168_59962540	0.665006	Pancreas	0.985393	RNFT1	intron_17_58037529_58039901	ENSG00000189050.16	0.433012
intron_17_6623097_6623509	0.658672	Pancreas	0.985393	KIAA0753	intron_17_6526417_6526829	ENSG00000198920.11	0.441748
intron_17_6623097_6623607	0.658672	Pancreas	0.985393	KIAA0753	intron_17_6526417_6526927	ENSG00000198920.11	-0.441748
intron_17_75514208_75515401	0.665628	Pancreas	0.985393	CASKIN2	intron_17_73510289_73511482	ENSG00000177303.10	-0.432156
intron_17_75592840_75594840	0.649404	Pancreas	0.985393	MYO15B	intron_17_73588921_73590921	ENSG00000266714.11	-0.45459
intron_17_7582160_7583918	0.659085	Pancreas	0.985393	ENSG00000233223	intron_17_7485478_7487236	ENSG00000233223.5	-0.441176
intron_17_7582163_7582876	0.659085	Pancreas	0.985393	ENSG00000233223	intron_17_7485481_7486194	ENSG00000233223.5	-0.441176
intron_17_76472052_76472686	0.651653	Pancreas	0.985393	RHBDF2	intron_17_74468134_74468768	ENSG00000129667.13	-0.451467
intron_17_771461_775775	0.664619	Pancreas	0.985393	GLOD4	intron_17_674701_679015	ENSG00000167699.14	-0.433544
intron_17_7834350_7839906	0.666545	Pancreas	0.985393	KDM6B	intron_17_7737668_7743224	ENSG00000132510.11	-0.430894
intron_17_79082063_79083020	0.670285	Pancreas	0.985393	ENGASE	intron_17_77078145_77079102	ENSG00000167280.17	0.425757
intron_17_82450254_82450700	0.653046	Pancreas	0.985393	CYBC1	intron_17_80408130_80408576	ENSG00000178927.19	0.449534
intron_17_82458517_82459992	0.661749	Pancreas	0.985393	NARF	intron_17_80416393_80417868	ENSG00000141562.19	-0.4375
intron_18_226901_244302	0.647487	Pancreas	0.985393	THOC1	intron_18_226901_244302	ENSG00000079134.13	-0.457256
intron_18_2800740_2802528	0.649045	Pancreas	0.985393	SMCHD1	intron_18_2800738_2802526	ENSG00000101596.17	0.45509
intron_18_5241255_5241699	0.658966	Pancreas	0.985393	LINC00667	intron_18_5241254_5241698	ENSG00000263753.10	0.441341
intron_18_56626266_56626361	0.665202	Pancreas	0.985393	TXNL1	intron_18_54293497_54293592	ENSG00000091164.13	0.432742
intron_18_62264852_62266701	0.654957	Pancreas	0.985393	RELCH	intron_18_59932085_59933934	ENSG00000134444.15	-0.446886
intron_19_10118956_10119067	0.66848	Pancreas	0.985393	EIF3G	intron_19_10229632_10229743	ENSG00000130811.12	-0.428235
intron_19_10118956_10119088	0.66848	Pancreas	0.985393	EIF3G	intron_19_10229632_10229764	ENSG00000130811.12	0.428235
intron_19_10654487_10670516	0.659937	Pancreas	0.985393	ILF3	intron_19_10765163_10781192	ENSG00000129351.18	-0.44
intron_19_10707380_10707466	0.648015	Pancreas	0.985393	QTRT1	intron_19_10818056_10818142	ENSG00000213339.9	0.456522
intron_19_11025508_11026300	0.657738	Pancreas	0.985393	SMARCA4	intron_19_11136184_11136976	ENSG00000127616.21	-0.443038
intron_19_11965211_11977038	0.651912	Pancreas	0.985393	ZNF763	intron_19_12076026_12087853	ENSG00000197054.12	-0.451108
intron_19_1383942_1387811	0.653771	Pancreas	0.985393	NDUFS7	intron_19_1383941_1387810	ENSG00000115286.21	-0.44853
intron_19_16377254_16385129	0.649812	Pancreas	0.985393	EPS15L1	intron_19_16488065_16495940	ENSG00000127527.14	0.454023
intron_19_19498722_19501118	0.663643	Pancreas	0.985393	GATAD2A	intron_19_19609531_19611927	ENSG00000167491.18	0.434889
intron_19_19498722_19501121	0.663643	Pancreas	0.985393	GATAD2A	intron_19_19609531_19611930	ENSG00000167491.18	-0.434889
intron_19_32602126_32604263	0.661606	Pancreas	0.985393	ANKRD27	intron_19_33093032_33095169	ENSG00000105186.16	-0.437698
intron_19_3544732_3544809	0.661418	Pancreas	0.985393	MFSD12	intron_19_3544730_3544807	ENSG00000161091.14	-0.437956
intron_19_35742619_35743155	0.661738	Pancreas	0.985393	U2AF1L4	intron_19_36233520_36234056	ENSG00000161265.15	0.437515
intron_19_40741439_40741694	0.655088	Pancreas	0.985393	C19orf54	intron_19_41247344_41247599	ENSG00000188493.15	-0.446704
intron_19_41423169_41424438	0.657287	Pancreas	0.985393	BCKDHA	intron_19_41929074_41930343	ENSG00000248098.12	-0.443662
intron_19_41423169_41424438	0.657287	Pancreas	0.985393	ENSG00000255730	intron_19_41929074_41930343	ENSG00000255730.5	-0.443662
intron_19_436431_436630	0.670469	Pancreas	0.985393	SHC2	intron_19_436431_436630	ENSG00000129946.11	-0.425505
intron_19_439030_440862	0.652376	Pancreas	0.985393	SHC2	intron_19_439030_440862	ENSG00000129946.11	0.450464
intron_19_44874478_44878223	0.661996	Pancreas	0.985393	NECTIN2	intron_19_45377735_45381480	ENSG00000130202.10	-0.437158
intron_19_44874478_44878553	0.661996	Pancreas	0.985393	NECTIN2	intron_19_45377735_45381810	ENSG00000130202.10	0.437158
intron_19_44874478_44882211	0.661996	Pancreas	0.985393	NECTIN2	intron_19_45377735_45385468	ENSG00000130202.10	-0.437158
intron_19_45693556_45695437	0.656721	Pancreas	0.985393	QPCTL	intron_19_46196814_46198695	ENSG00000011478.13	-0.444444
intron_19_45770640_45770971	0.653063	Pancreas	0.985393	DMPK	intron_19_46273898_46274229	ENSG00000104936.20	-0.449511
intron_19_45770640_45771568	0.661418	Pancreas	0.985393	DMPK	intron_19_46273898_46274826	ENSG00000104936.20	0.437956
intron_19_48131171_48132982	0.669765	Pancreas	0.985393	LIG1	intron_19_48634428_48636239	ENSG00000105486.15	-0.426471
intron_19_48211975_48215340	0.6499	Pancreas	0.985393	CARD8	intron_19_48715232_48718597	ENSG00000105483.18	0.453901
intron_19_48241063_48249523	0.663329	Pancreas	0.985393	CARD8	intron_19_48744320_48752780	ENSG00000105483.18	0.435322
intron_19_49447420_49447827	0.648277	Pancreas	0.985393	PIH1D1	intron_19_49950677_49951084	ENSG00000104872.11	-0.456157
intron_19_5138070_5143967	0.671389	Pancreas	0.985393	KDM4B	intron_19_5138081_5143978	ENSG00000127663.15	0.424242
intron_19_53197262_53200624	0.648547	Pancreas	0.985393	ENSG00000291131	intron_19_53700515_53703877	ENSG00000291131.1	-0.455782
intron_19_53446337_53447196	0.661998	Pancreas	0.985393	ZNF761	intron_19_53949590_53950449	ENSG00000160336.17	0.437156
intron_19_55112795_55117223	0.651548	Pancreas	0.985393	PPP1R12C	intron_19_55624163_55628591	ENSG00000125503.13	0.451613
intron_19_58315036_58326823	0.64785	Pancreas	0.985393	ENSG00000283103	intron_19_58826402_58838189	ENSG00000283103.5	-0.456751
intron_19_58554236_58554865	0.661128	Pancreas	0.985393	CHMP2A	intron_19_59065603_59066232	ENSG00000130724.10	0.438356
intron_19_58554236_58554988	0.661128	Pancreas	0.985393	CHMP2A	intron_19_59065603_59066355	ENSG00000130724.10	-0.438356
intron_19_6475585_6475706	0.66372	Pancreas	0.985393	DENND1C	intron_19_6475596_6475717	ENSG00000205744.10	0.434783
intron_19_6475751_6475837	0.66372	Pancreas	0.985393	DENND1C	intron_19_6475762_6475848	ENSG00000205744.10	-0.434783
intron_19_6741125_6741225	0.671149	Pancreas	0.985393	TRIP10	intron_19_6741136_6741236	ENSG00000125733.18	0.424572
intron_19_6741281_6742967	0.671149	Pancreas	0.985393	TRIP10	intron_19_6741292_6742978	ENSG00000125733.18	-0.424572
intron_19_7556724_7557168	0.655116	Pancreas	0.985393	PNPLA6	intron_19_7621610_7622054	ENSG00000032444.17	-0.446667
intron_19_8825108_8831318	0.658985	Pancreas	0.985393	ZNF558	intron_19_8935784_8941994	ENSG00000167785.9	-0.441315
intron_19_9989522_9991610	0.655013	Pancreas	0.985393	COL5A3	intron_19_10100198_10102286	ENSG00000080573.7	0.446809
intron_1_100216199_100218626	0.658202	Pancreas	0.985393	DBT	intron_1_100681755_100684182	ENSG00000137992.15	-0.442396
intron_1_111697497_111703336	0.670313	Pancreas	0.985393	RAP1A	intron_1_112240119_112245958	ENSG00000116473.15	-0.425718
intron_1_112550693_112555868	0.667537	Pancreas	0.985393	ST7L	intron_1_113093315_113098490	ENSG00000007341.19	0.42953
intron_1_117145225_117147613	0.647443	Pancreas	0.985393	VTCN1	intron_1_117687847_117690235	ENSG00000134258.18	-0.457317
intron_1_1295938_1296015	0.648022	Pancreas	0.985393	ACAP3	intron_1_1231318_1231395	ENSG00000131584.19	-0.456512
intron_1_1296109_1296211	0.648664	Pancreas	0.985393	ACAP3	intron_1_1231489_1231591	ENSG00000131584.19	0.455619
intron_1_147159642_147161712	0.651452	Pancreas	0.985393	PRKAB2	intron_1_146631221_146633291	ENSG00000131791.8	0.451745
intron_1_147160833_147161712	0.651452	Pancreas	0.985393	PRKAB2	intron_1_146632412_146633291	ENSG00000131791.8	-0.451745
intron_1_15153954_15210490	0.668316	Pancreas	0.985393	TMEM51	intron_1_15480450_15536986	ENSG00000171729.14	-0.42846
intron_1_151760031_151760816	0.672034	Pancreas	0.985393	MRPL9	intron_1_151732507_151733292	ENSG00000143436.11	-0.423358
intron_1_151760181_151760816	0.672034	Pancreas	0.985393	MRPL9	intron_1_151732657_151733292	ENSG00000143436.11	0.423358
intron_1_155266895_155268010	0.658454	Pancreas	0.985393	CLK2	intron_1_155236686_155237801	ENSG00000176444.19	-0.442049
intron_1_156971816_156976983	0.666513	Pancreas	0.985393	ARHGEF11	intron_1_156941608_156946775	ENSG00000132694.19	0.430939
intron_1_16125320_16129434	0.664633	Pancreas	0.985393	EPHA2	intron_1_16451815_16455929	ENSG00000142627.13	0.433526
intron_1_162592782_162597792	0.666468	Pancreas	0.985393	UAP1	intron_1_162562572_162567582	ENSG00000117143.14	-0.431001
intron_1_19755766_19770542	0.671849	Pancreas	0.985393	TMCO4	intron_1_20082259_20097035	ENSG00000162542.14	0.423611
intron_1_198157276_198232553	0.649322	Pancreas	0.985393	NEK7	intron_1_198126406_198201683	ENSG00000151414.15	-0.454704
intron_1_201855182_201855783	0.659382	Pancreas	0.985393	IPO9	intron_1_201824310_201824911	ENSG00000198700.10	-0.440767
intron_1_201855934_201857096	0.659382	Pancreas	0.985393	IPO9	intron_1_201825062_201826224	ENSG00000198700.10	0.440767
intron_1_204977725_204978968	0.663603	Pancreas	0.985393	NFASC	intron_1_204946853_204948096	ENSG00000163531.17	-0.434944
intron_1_206605507_206608280	0.663139	Pancreas	0.985393	EIF2D	intron_1_206778860_206781633	ENSG00000143486.16	-0.435583
intron_1_2144341_2146027	0.659746	Pancreas	0.985393	PRKCZ	intron_1_2075780_2077466	ENSG00000067606.17	0.440263
intron_1_224300663_224301691	0.66567	Pancreas	0.985393	NVL	intron_1_224488365_224489393	ENSG00000143748.18	0.432099
intron_1_224308263_224311800	0.66518	Pancreas	0.985393	NVL	intron_1_224495965_224499502	ENSG00000143748.18	-0.432773
intron_1_225786985_225789240	0.650777	Pancreas	0.985393	SRP9	intron_1_225974687_225976942	ENSG00000143742.14	0.452684
intron_1_23069151_23071225	0.661317	Pancreas	0.985393	KDM1A	intron_1_23395644_23397718	ENSG00000004487.18	0.438095
intron_1_236863554_236873773	0.654476	Pancreas	0.985393	MTR	intron_1_237026854_237037073	ENSG00000116984.15	-0.447552
intron_1_23792760_23793008	0.655013	Pancreas	0.985393	LYPLA2	intron_1_24119250_24119498	ENSG00000011009.11	0.446809
intron_1_2588453_2588550	0.665288	Pancreas	0.985393	PRXL2B	intron_1_2519892_2519989	ENSG00000157870.17	-0.432624
intron_1_27880054_27881971	0.65271	Pancreas	0.985393	THEMIS2	intron_1_28206565_28208482	ENSG00000130775.16	0.45
intron_1_32240664_32241137	0.662044	Pancreas	0.985393	ENSG00000291132	intron_1_32706265_32706738	ENSG00000291132.1	0.437093
intron_1_42457350_42473122	0.65254	Pancreas	0.985393	PPCS	intron_1_42923021_42938793	ENSG00000127125.9	-0.450237
intron_1_45640403_45642427	0.668919	Pancreas	0.985393	GPBP1L1	intron_1_46106075_46108099	ENSG00000159592.11	-0.427632
intron_1_46405794_46406038	0.670067	Pancreas	0.985393	FAAH	intron_1_46871466_46871710	ENSG00000117480.16	-0.426056
intron_1_47794760_47801473	0.66969	Pancreas	0.985393	TRABD2B	intron_1_48260432_48267145	ENSG00000269113.4	-0.426573
intron_1_52988136_53014890	0.666047	Pancreas	0.985393	SCP2	intron_1_53453808_53480562	ENSG00000116171.19	0.431579
intron_1_84498548_84501826	0.651771	Pancreas	0.985393	ENSG00000285851	intron_1_84964231_84967509	ENSG00000285851.1	0.451303
intron_1_84498548_84501826	0.651771	Pancreas	0.985393	GNG5	intron_1_84964231_84967509	ENSG00000174021.12	0.451303
intron_1_86863605_86868053	0.660644	Pancreas	0.985393	SELENOF	intron_1_87329288_87333736	ENSG00000183291.18	0.439024
intron_1_86863605_86880662	0.660644	Pancreas	0.985393	SELENOF	intron_1_87329288_87346345	ENSG00000183291.18	-0.439024
intron_1_943058_943253	0.665104	Pancreas	0.985393	SAMD11	intron_1_878438_878633	ENSG00000187634.13	0.432877
intron_1_94624609_94638437	0.648608	Pancreas	0.985393	SLC44A3-AS1	intron_1_95090165_95103993	ENSG00000224081.10	0.455696
intron_1_94867417_94891130	0.648895	Pancreas	0.985393	SLC44A3	intron_1_95332973_95356686	ENSG00000143036.17	0.455298
intron_1_96812928_96813029	0.669765	Pancreas	0.985393	PTBP2	intron_1_97278484_97278585	ENSG00000117569.20	-0.426471
intron_20_10420758_10434108	0.652602	Pancreas	0.985393	MKKS	intron_20_10401406_10414756	ENSG00000125863.20	-0.450151
intron_20_25284251_25288425	0.66044	Pancreas	0.985393	PYGB	intron_20_25264887_25269061	ENSG00000100994.12	-0.439306
intron_20_25295030_25302219	0.672034	Pancreas	0.985393	ABHD12	intron_20_25275666_25282855	ENSG00000100997.20	0.423358
intron_20_25300884_25302219	0.672034	Pancreas	0.985393	ABHD12	intron_20_25281520_25282855	ENSG00000100997.20	-0.423358
intron_20_25301378_25302219	0.656135	Pancreas	0.985393	ABHD12	intron_20_25282014_25282855	ENSG00000100997.20	-0.445255
intron_20_25319155_25320199	0.656135	Pancreas	0.985393	ABHD12	intron_20_25299791_25300835	ENSG00000100997.20	-0.445255
intron_20_25323430_25339227	0.672034	Pancreas	0.985393	ABHD12	intron_20_25304066_25319863	ENSG00000100997.20	0.423358
intron_20_25462541_25467389	0.661418	Pancreas	0.985393	NINL	intron_20_25443177_25448025	ENSG00000101004.16	0.437956
intron_20_3017913_3021309	0.653771	Pancreas	0.985393	PTPRA	intron_20_2998559_3001955	ENSG00000132670.21	0.448529
intron_20_31637962_31639018	0.647005	Pancreas	0.985393	COX4I2	intron_20_30225765_30226821	ENSG00000131055.5	-0.457926
intron_20_34743341_34746807	0.647568	Pancreas	0.985393	NCOA6	intron_20_33331145_33334611	ENSG00000198646.14	0.457143
intron_20_35035308_35044505	0.652231	Pancreas	0.985393	TRPC4AP	intron_20_33623111_33632308	ENSG00000100991.12	-0.450665
intron_20_35655344_35658930	0.656721	Pancreas	0.985393	CPNE1	intron_20_34243266_34246852	ENSG00000214078.13	-0.444444
intron_20_35655344_35658930	0.656721	Pancreas	0.985393	ENSG00000272897	intron_20_34243266_34246852	ENSG00000272897.5	-0.444444
intron_20_35655344_35658930	0.656721	Pancreas	0.985393	RBM12	intron_20_34243266_34246852	ENSG00000244462.8	-0.444444
intron_20_45953948_45957586	0.668836	Pancreas	0.985393	ZNF335	intron_20_44582587_44586225	ENSG00000198026.8	0.427746
intron_20_58997753_59001465	0.662227	Pancreas	0.985393	CTSZ	intron_20_57572808_57576520	ENSG00000101160.15	-0.436841
intron_20_59901810_59907364	0.647254	Pancreas	0.985393	SYCP2	intron_20_58476865_58482419	ENSG00000196074.13	-0.45758
intron_20_62310311_62310419	0.656836	Pancreas	0.985393	LAMA5	intron_20_60885367_60885475	ENSG00000130702.15	-0.444286
intron_21_32344756_32345374	0.649986	Pancreas	0.985393	URB1	intron_21_33717065_33717683	ENSG00000142207.7	0.453782
intron_21_33260727_33262793	0.671033	Pancreas	0.985393	ENSG00000249624	intron_21_34633032_34635098	ENSG00000249624.10	-0.424731
intron_21_33260727_33262793	0.671033	Pancreas	0.985393	IFNAR2	intron_21_34633032_34635098	ENSG00000159110.22	-0.424731
intron_21_36281611_36288014	0.659798	Pancreas	0.985393	DOP1B	intron_21_37653909_37660312	ENSG00000142197.13	-0.440191
intron_21_41390703_41395587	0.659546	Pancreas	0.985393	MX2	intron_21_42762630_42767514	ENSG00000183486.14	-0.440541
intron_21_44305417_44306681	0.647522	Pancreas	0.985393	PFKL	intron_21_45725300_45726564	ENSG00000141959.17	-0.457207
intron_22_17148560_17149542	0.661418	Pancreas	0.985393	HDHD5	intron_22_17629450_17630432	ENSG00000069998.12	0.437956
intron_22_19812447_19820598	0.666858	Pancreas	0.985393	GNB1L	intron_22_19799970_19808121	ENSG00000185838.14	0.430464
intron_22_20052584_20053437	0.64871	Pancreas	0.985393	TANGO2	intron_22_20040107_20040960	ENSG00000183597.16	0.455556
intron_22_20315476_20319639	0.669211	Pancreas	0.985393	DGCR6L	intron_22_20302999_20307162	ENSG00000128185.10	0.427232
intron_22_20564688_20566467	0.660112	Pancreas	0.985393	MED15	intron_22_20918975_20920754	ENSG00000099917.17	0.439759
intron_22_20583247_20583330	0.669425	Pancreas	0.985393	MED15	intron_22_20937534_20937617	ENSG00000099917.17	0.426937
intron_22_22307245_22307533	0.649069	Pancreas	0.985393	ENSG00000286129	intron_22_22661610_22661898	ENSG00000286129.1	-0.455056
intron_22_23837731_23838711	0.654326	Pancreas	0.985393	DERL3	intron_22_24179918_24180898	ENSG00000099958.15	-0.447761
intron_22_23838637_23838711	0.658267	Pancreas	0.985393	DERL3	intron_22_24180824_24180898	ENSG00000099958.15	0.442308
intron_22_29570532_29580985	0.6535	Pancreas	0.985393	NIPSNAP1	intron_22_29966521_29976974	ENSG00000184117.12	-0.448906
intron_22_30613042_30614349	0.668473	Pancreas	0.985393	TCN2	intron_22_31009029_31010336	ENSG00000185339.10	-0.428245
intron_22_37024810_37025002	0.665571	Pancreas	0.985393	MPST	intron_22_37420851_37421043	ENSG00000128309.17	-0.432234
intron_22_38057436_38057753	0.670449	Pancreas	0.985393	PICK1	intron_22_38453443_38453760	ENSG00000100151.16	-0.425532
intron_22_38057587_38057753	0.670449	Pancreas	0.985393	PICK1	intron_22_38453594_38453760	ENSG00000100151.16	-0.425532
intron_22_38065130_38069033	0.655116	Pancreas	0.985393	PICK1	intron_22_38461137_38465040	ENSG00000100151.16	-0.446667
intron_22_38067770_38068072	0.655116	Pancreas	0.985393	PICK1	intron_22_38463777_38464079	ENSG00000100151.16	0.446667
intron_22_42808890_42810813	0.653771	Pancreas	0.985393	ARFGAP3	intron_22_43204896_43206819	ENSG00000242247.11	0.448529
intron_22_42808890_42817142	0.653771	Pancreas	0.985393	ARFGAP3	intron_22_43204896_43213148	ENSG00000242247.11	-0.448529
intron_22_50219456_50219644	0.650671	Pancreas	0.985393	TUBGCP6	intron_22_50657885_50658073	ENSG00000128159.12	-0.45283
intron_22_50577463_50577775	0.648672	Pancreas	0.985393	CHKB-CPT1B	intron_22_51015892_51016204	ENSG00000254413.8	-0.455607
intron_22_50577463_50577775	0.648672	Pancreas	0.985393	CPT1B	intron_22_51015892_51016204	ENSG00000205560.13	-0.455607
intron_2_105386540_105398842	0.656721	Pancreas	0.985393	FHL2	intron_2_106002997_106015299	ENSG00000115641.19	-0.444444
intron_2_134502997_134550570	0.666858	Pancreas	0.985393	TMEM163	intron_2_135260568_135308141	ENSG00000152128.13	0.430464
intron_2_135153876_135162555	0.661749	Pancreas	0.985393	RAB3GAP1	intron_2_135911446_135920125	ENSG00000115839.19	-0.4375
intron_2_168065381_168074982	0.671302	Pancreas	0.985393	STK39	intron_2_168921891_168931492	ENSG00000198648.12	0.424361
intron_2_169812506_169815477	0.671555	Pancreas	0.985393	METTL5	intron_2_170669016_170671987	ENSG00000138382.15	0.424015
intron_2_169812524_169815477	0.671555	Pancreas	0.985393	METTL5	intron_2_170669034_170671987	ENSG00000138382.15	-0.424015
intron_2_182717072_182717941	0.658247	Pancreas	0.985393	DNAJC10	intron_2_183581799_183582668	ENSG00000077232.19	-0.442335
intron_2_182717072_182718157	0.663044	Pancreas	0.985393	DNAJC10	intron_2_183581799_183582884	ENSG00000077232.19	0.435714
intron_2_190349031_190360039	0.653431	Pancreas	0.985393	INPP1	intron_2_191213757_191224765	ENSG00000151689.13	-0.449001
intron_2_190649360_190659158	0.650309	Pancreas	0.985393	NAB1	intron_2_191514086_191523884	ENSG00000138386.17	-0.453333
intron_2_190649982_190659158	0.650309	Pancreas	0.985393	NAB1	intron_2_191514708_191523884	ENSG00000138386.17	-0.453333
intron_2_190656153_190659158	0.650309	Pancreas	0.985393	NAB1	intron_2_191520879_191523884	ENSG00000138386.17	0.453333
intron_2_199760835_199846075	0.657738	Pancreas	0.985393	FTCDNL1	intron_2_200625558_200710798	ENSG00000226124.10	-0.443038
intron_2_199819757_199846075	0.666919	Pancreas	0.985393	FTCDNL1	intron_2_200684480_200710798	ENSG00000226124.10	0.43038
intron_2_20326385_20327310	0.671086	Pancreas	0.985393	PUM2	intron_2_20526146_20527071	ENSG00000055917.17	-0.424658
intron_2_215379317_215382212	0.66372	Pancreas	0.985393	FN1	intron_2_216244040_216246935	ENSG00000115414.21	-0.434783
intron_2_215391814_215394528	0.662844	Pancreas	0.985393	FN1	intron_2_216256537_216259251	ENSG00000115414.21	0.435989
intron_2_217821938_217830367	0.664815	Pancreas	0.985393	TNS1	intron_2_218686661_218695090	ENSG00000079308.21	0.433276
intron_2_219001_229966	0.647135	Pancreas	0.985393	SH3YL1	intron_2_219001_229966	ENSG00000035115.22	-0.457746
intron_2_219230350_219232260	0.659186	Pancreas	0.985393	ANKZF1	intron_2_220095072_220096982	ENSG00000163516.14	-0.441038
intron_2_219451807_219461882	0.653135	Pancreas	0.985393	SPEG	intron_2_220316529_220326604	ENSG00000072195.15	-0.449412
intron_2_219488310_219488498	0.664773	Pancreas	0.985393	SPEG	intron_2_220353032_220353220	ENSG00000072195.15	0.433333
intron_2_222916496_222918046	0.668235	Pancreas	0.985393	ACSL3	intron_2_223781214_223782764	ENSG00000123983.15	0.428571
intron_2_237859727_237877224	0.64704	Pancreas	0.985393	RAMP1	intron_2_238768370_238785866	ENSG00000132329.11	-0.457878
intron_2_238433695_238435711	0.655013	Pancreas	0.985393	ASB1	intron_2_239342336_239344352	ENSG00000065802.12	-0.446809
intron_2_238436013_238444342	0.651177	Pancreas	0.985393	ASB1	intron_2_239344654_239352983	ENSG00000065802.12	-0.452128
intron_2_240481097_240499958	0.66044	Pancreas	0.985393	ANKMY1	intron_2_241420514_241439375	ENSG00000144504.16	0.439306
intron_2_240482261_240499958	0.66044	Pancreas	0.985393	ANKMY1	intron_2_241421678_241439375	ENSG00000144504.16	-0.439306
intron_2_241336098_241337382	0.671671	Pancreas	0.985393	SEPTIN2	intron_2_242275513_242276797	ENSG00000168385.18	0.423856
intron_2_24205297_24208237	0.669504	Pancreas	0.985393	ITSN2	intron_2_24428166_24431106	ENSG00000198399.16	0.426829
intron_2_27207790_27211467	0.654655	Pancreas	0.985393	SLC5A6	intron_2_27430658_27434335	ENSG00000138074.15	0.447304
intron_2_27617571_27621153	0.659365	Pancreas	0.985393	ENSG00000259080	intron_2_27840438_27844020	ENSG00000259080.1	0.440789
intron_2_27617571_27621153	0.659365	Pancreas	0.985393	ZNF512	intron_2_27840438_27844020	ENSG00000243943.10	0.440789
intron_2_32463381_32464509	0.657567	Pancreas	0.985393	BIRC6	intron_2_32688449_32689577	ENSG00000115760.16	-0.443275
intron_2_43741043_43742741	0.655819	Pancreas	0.985393	PLEKHH2	intron_2_43968182_43969880	ENSG00000152527.14	-0.445693
intron_2_55568363_55573619	0.647531	Pancreas	0.985393	PPP4R3B	intron_2_55795499_55800755	ENSG00000275052.5	-0.457195
intron_2_67175699_67177582	0.664989	Pancreas	0.985393	LINC01829	intron_2_67402831_67404714	ENSG00000236780.7	-0.433036
intron_2_70031931_70032133	0.671682	Pancreas	0.985393	PCBP1-AS1	intron_2_70259063_70259265	ENSG00000179818.17	-0.423841
intron_2_70032255_70051203	0.671682	Pancreas	0.985393	PCBP1-AS1	intron_2_70259387_70278335	ENSG00000179818.17	-0.423841
intron_2_70051305_70053731	0.657253	Pancreas	0.985393	PCBP1-AS1	intron_2_70278437_70280863	ENSG00000179818.17	-0.443709
intron_2_73860151_73860534	0.660996	Pancreas	0.985393	STAMBP	intron_2_74087278_74087661	ENSG00000124356.17	-0.438538
intron_2_73860589_73862203	0.660996	Pancreas	0.985393	STAMBP	intron_2_74087716_74089330	ENSG00000124356.17	-0.438538
intron_2_73932683_73946719	0.648658	Pancreas	0.985393	DGUOK	intron_2_74159810_74173846	ENSG00000114956.20	0.455628
intron_2_74463386_74464496	0.670369	Pancreas	0.985393	MOGS	intron_2_74690513_74691623	ENSG00000115275.15	-0.425641
intron_2_85398152_85398690	0.654259	Pancreas	0.985393	CAPG	intron_2_85625275_85625813	ENSG00000042493.16	0.447853
intron_2_85846563_85847861	0.651229	Pancreas	0.985393	ST3GAL5	intron_2_86073686_86074984	ENSG00000115525.18	0.452056
intron_2_86117159_86118921	0.657552	Pancreas	0.985393	PTCD3	intron_2_86344282_86346044	ENSG00000132300.19	0.443296
intron_3_100862385_100864833	0.653343	Pancreas	0.985393	ABI3BP	intron_3_100581229_100583677	ENSG00000154175.18	-0.449123
intron_3_119498927_119500695	0.662254	Pancreas	0.985393	TIMMDC1	intron_3_119217774_119219542	ENSG00000113845.10	-0.436803
intron_3_121809009_121826051	0.666792	Pancreas	0.985393	IQCB1	intron_3_121527856_121544898	ENSG00000173226.17	-0.430556
intron_3_121993970_122001308	0.648824	Pancreas	0.985393	ILDR1	intron_3_121712817_121720155	ENSG00000145103.15	0.455397
intron_3_122359919_122362968	0.662889	Pancreas	0.985393	MIX23	intron_3_122078766_122081815	ENSG00000160124.9	-0.435928
intron_3_122536342_122536934	0.655091	Pancreas	0.985393	PARP9	intron_3_122255189_122255781	ENSG00000138496.17	0.446701
intron_3_126441946_126459653	0.653233	Pancreas	0.985393	ZXDC	intron_3_126160789_126178496	ENSG00000070476.15	-0.449275
intron_3_128884746_128893555	0.653846	Pancreas	0.985393	ACAD9	intron_3_128603589_128612398	ENSG00000177646.20	-0.448426
intron_3_129451998_129463560	0.656023	Pancreas	0.985393	IFT122	intron_3_129170841_129182403	ENSG00000163913.14	0.445411
intron_3_129461304_129463560	0.664698	Pancreas	0.985393	IFT122	intron_3_129180147_129182403	ENSG00000163913.14	-0.433437
intron_3_129463626_129464635	0.664698	Pancreas	0.985393	IFT122	intron_3_129182469_129183478	ENSG00000163913.14	0.433437
intron_3_134371494_134374342	0.666792	Pancreas	0.985393	AMOTL2	intron_3_134090336_134093184	ENSG00000114019.15	0.430556
intron_3_14116524_14124655	0.669622	Pancreas	0.985393	CHCHD4	intron_3_14158024_14166155	ENSG00000163528.13	0.426667
intron_3_142183049_142185929	0.652522	Pancreas	0.985393	GK5	intron_3_141901891_141904771	ENSG00000175066.16	0.450262
intron_3_143053794_143056312	0.648384	Pancreas	0.985393	U2SURP	intron_3_142772636_142775154	ENSG00000163714.18	0.456008
intron_3_170268000_170270421	0.655971	Pancreas	0.985393	PRKCI	intron_3_169985788_169988209	ENSG00000163558.13	-0.445483
intron_3_184187443_184187664	0.661374	Pancreas	0.985393	ABCF3	intron_3_183905231_183905452	ENSG00000161204.12	0.438017
intron_3_197622330_197623220	0.671818	Pancreas	0.985393	SDHAP4	intron_3_197349201_197350091	ENSG00000291091.1	0.423655
intron_3_197622330_197623220	0.671818	Pancreas	0.985393	SDHAP4	intron_3_197349201_197350091	ENSG00000214135.11	0.423655
intron_3_197854445_197865423	0.664728	Pancreas	0.985393	LRCH3	intron_3_197581316_197592294	ENSG00000186001.14	-0.433395
intron_3_20127549_20136942	0.651081	Pancreas	0.985393	KAT2B	intron_3_20169041_20178434	ENSG00000114166.8	-0.452261
intron_3_42631316_42632601	0.654225	Pancreas	0.985393	NKTR	intron_3_42672808_42674093	ENSG00000114857.19	-0.4479
intron_3_47000404_47001001	0.660771	Pancreas	0.985393	NBEAL2	intron_3_47041894_47042491	ENSG00000160796.18	0.438849
intron_3_47857512_47870813	0.665506	Pancreas	0.985393	MAP4	intron_3_47899002_47912303	ENSG00000047849.22	-0.432323
intron_3_48382085_48394560	0.66767	Pancreas	0.985393	FBXW12	intron_3_48423575_48436025	ENSG00000164049.14	0.429348
intron_3_48682135_48682348	0.653837	Pancreas	0.985393	NCKIPSD	intron_3_48719568_48719781	ENSG00000213672.8	0.448439
intron_3_48682156_48682348	0.653837	Pancreas	0.985393	NCKIPSD	intron_3_48719589_48719781	ENSG00000213672.8	-0.448439
intron_3_48752317_48756379	0.665724	Pancreas	0.985393	PRKAR2A	intron_3_48789750_48793812	ENSG00000114302.17	-0.432024
intron_3_49002596_49004098	0.670837	Pancreas	0.985393	P4HTM	intron_3_49040029_49041531	ENSG00000178467.18	-0.425
intron_3_50261316_50262967	0.665575	Pancreas	0.985393	ENSG00000230454	intron_3_50298748_50300399	ENSG00000230454.1	0.432229
intron_3_50366331_50367796	0.647777	Pancreas	0.985393	ENSG00000271858	intron_3_50403762_50405227	ENSG00000271858.5	0.456853
intron_3_50366331_50367796	0.647777	Pancreas	0.985393	ENSG00000272104	intron_3_50403762_50405227	ENSG00000272104.1	0.456853
intron_3_51971698_51971812	0.671648	Pancreas	0.985393	ABHD14B	intron_3_52005714_52005828	ENSG00000114779.20	0.423888
intron_3_51971892_51973965	0.671648	Pancreas	0.985393	ABHD14B	intron_3_52005908_52007981	ENSG00000114779.20	0.423888
intron_3_51978374_51980393	0.662387	Pancreas	0.985393	ABHD14A-ACY1	intron_3_52012390_52014409	ENSG00000114786.16	0.43662
intron_3_51978374_51980393	0.662387	Pancreas	0.985393	ABHD14A	intron_3_52012390_52014409	ENSG00000248487.10	0.43662
intron_3_58410159_58424752	0.651927	Pancreas	0.985393	PXK	intron_3_58395886_58410479	ENSG00000168297.16	0.451087
intron_3_62319832_62320460	0.649436	Pancreas	0.985393	C3orf14	intron_3_62305507_62306135	ENSG00000114405.11	-0.454545
intron_3_66362929_66369478	0.653446	Pancreas	0.985393	SLC25A26	intron_3_66413353_66419902	ENSG00000144741.19	-0.44898
intron_4_102305111_102307436	0.654751	Pancreas	0.985393	SLC39A8	intron_4_103226268_103228593	ENSG00000138821.14	-0.447172
intron_4_120798424_120799661	0.659217	Pancreas	0.985393	PRDM5	intron_4_121719579_121720816	ENSG00000138738.11	0.440994
intron_4_17845901_17909094	0.66897	Pancreas	0.985393	LCORL	intron_4_17847524_17910717	ENSG00000178177.17	-0.427562
intron_4_184685498_184685576	0.651081	Pancreas	0.985393	PRIMPOL	intron_4_185606652_185606730	ENSG00000164306.11	-0.452261
intron_4_185310816_185320733	0.648547	Pancreas	0.985393	SNX25	intron_4_186231970_186241887	ENSG00000109762.17	-0.455782
intron_4_186192037_186194500	0.662255	Pancreas	0.985393	CYP4V2	intron_4_187113191_187115654	ENSG00000145476.16	0.436802
intron_4_186598125_186599898	0.666428	Pancreas	0.985393	FAT1	intron_4_187519279_187521052	ENSG00000083857.15	-0.431055
intron_4_2716104_2731775	0.664718	Pancreas	0.985393	FAM193A	intron_4_2717831_2733502	ENSG00000125386.16	0.433409
intron_4_37977529_38014509	0.653685	Pancreas	0.985393	TBC1D1	intron_4_37979150_38016130	ENSG00000065882.18	-0.448649
intron_4_39473211_39477063	0.664441	Pancreas	0.985393	LIAS	intron_4_39474831_39478683	ENSG00000121897.15	-0.43379
intron_4_44678787_44680441	0.659532	Pancreas	0.985393	GUF1	intron_4_44680804_44682458	ENSG00000151806.14	-0.440559
intron_4_48851975_48857213	0.659085	Pancreas	0.985393	OCIAD1	intron_4_48853992_48859230	ENSG00000109180.15	0.441176
intron_4_48851975_48860725	0.659085	Pancreas	0.985393	OCIAD1	intron_4_48853992_48862742	ENSG00000109180.15	0.441176
intron_4_52712959_52713494	0.65596	Pancreas	0.985393	DANCR	intron_4_53579126_53579661	ENSG00000226950.8	0.445498
intron_4_75971458_75973317	0.653921	Pancreas	0.985393	SDAD1	intron_4_76892611_76894470	ENSG00000198301.12	0.448322
intron_4_77030970_77034497	0.666667	Pancreas	0.985393	SEPTIN11	intron_4_77952123_77955650	ENSG00000138758.12	-0.430727
intron_4_77030970_77039743	0.666667	Pancreas	0.985393	SEPTIN11	intron_4_77952123_77960896	ENSG00000138758.12	0.430727
intron_4_77056323_77058507	0.666667	Pancreas	0.985393	CCNI	intron_4_77977476_77979660	ENSG00000118816.11	0.430727
intron_4_82830975_82842140	0.668813	Pancreas	0.985393	SEC31A	intron_4_83752128_83763293	ENSG00000138674.17	0.427778
intron_4_83453945_83455508	0.667299	Pancreas	0.985393	HELQ	intron_4_84375098_84376661	ENSG00000163312.11	0.429858
intron_4_83472288_83476643	0.669696	Pancreas	0.985393	ABRAXAS1	intron_4_84393441_84397796	ENSG00000163322.14	0.426565
intron_4_88668081_88669860	0.659265	Pancreas	0.985393	HERC3	intron_4_89589232_89591011	ENSG00000287542.1	0.440928
intron_4_88668081_88669860	0.659265	Pancreas	0.985393	HERC3	intron_4_89589232_89591011	ENSG00000138641.18	0.440928
intron_5_103158313_103158452	0.659532	Pancreas	0.985393	PPIP5K2	intron_5_102494017_102494156	ENSG00000145725.21	0.440559
intron_5_119165280_119166616	0.669765	Pancreas	0.985393	DMXL1	intron_5_118500975_118502311	ENSG00000172869.15	-0.426471
intron_5_150379732_150383062	0.657011	Pancreas	0.985393	TCOF1	intron_5_149759295_149762625	ENSG00000070814.22	0.444044
intron_5_150379732_150387902	0.667952	Pancreas	0.985393	TCOF1	intron_5_149759295_149767465	ENSG00000070814.22	-0.428961
intron_5_150390023_150391957	0.657604	Pancreas	0.985393	TCOF1	intron_5_149769586_149771520	ENSG00000070814.22	-0.443223
intron_5_150392790_150393372	0.657604	Pancreas	0.985393	TCOF1	intron_5_149772353_149772935	ENSG00000070814.22	-0.443223
intron_5_176911389_176919170	0.667569	Pancreas	0.985393	UIMC1	intron_5_176338390_176346171	ENSG00000087206.17	0.429487
intron_5_176969706_176970742	0.665343	Pancreas	0.985393	UIMC1	intron_5_176396707_176397743	ENSG00000087206.17	-0.432548
intron_5_176975480_176982469	0.665343	Pancreas	0.985393	UIMC1	intron_5_176402481_176409470	ENSG00000087206.17	0.432548
intron_5_176982623_177006539	0.657516	Pancreas	0.985393	UIMC1	intron_5_176409624_176433540	ENSG00000087206.17	0.443345
intron_5_176982623_177006650	0.668458	Pancreas	0.985393	UIMC1	intron_5_176409624_176433651	ENSG00000087206.17	-0.428266
intron_5_32276742_32312758	0.658107	Pancreas	0.985393	MTMR12	intron_5_32276848_32312864	ENSG00000150712.11	0.442529
intron_5_40728476_40730262	0.66227	Pancreas	0.985393	TTC33	intron_5_40728578_40730364	ENSG00000113638.14	-0.436782
intron_5_74636498_74637565	0.671593	Pancreas	0.985393	ENC1	intron_5_73932323_73933390	ENSG00000171617.15	-0.423963
intron_5_87408186_87409088	0.666763	Pancreas	0.985393	CCNH	intron_5_86704003_86704905	ENSG00000134480.16	-0.430595
intron_5_87408186_87409290	0.666763	Pancreas	0.985393	CCNH	intron_5_86704003_86705107	ENSG00000134480.16	0.430595
intron_5_87409129_87409290	0.666763	Pancreas	0.985393	CCNH	intron_5_86704946_86705107	ENSG00000134480.16	-0.430595
intron_5_98771184_98772622	0.65721	Pancreas	0.985393	RGMB-AS1	intron_5_98106888_98108326	ENSG00000246763.7	-0.443769
intron_6_116658924_116660736	0.653689	Pancreas	0.985393	ZUP1	intron_6_116980087_116981899	ENSG00000153975.10	-0.448643
intron_6_125277240_125292841	0.652225	Pancreas	0.985393	HDDC2	intron_6_125598386_125613987	ENSG00000111906.18	0.450673
intron_6_13597016_13599032	0.654969	Pancreas	0.985393	SIRT5	intron_6_13597248_13599264	ENSG00000124523.17	0.44687
intron_6_136639638_136642520	0.666842	Pancreas	0.985393	MAP3K5	intron_6_136960776_136963658	ENSG00000197442.11	-0.430486
intron_6_169658046_169658276	0.667008	Pancreas	0.985393	WDR27	intron_6_170058142_170058372	ENSG00000184465.16	-0.430258
intron_6_25969420_25971869	0.663563	Pancreas	0.985393	TRIM38	intron_6_25969648_25972097	ENSG00000112343.11	0.434999
intron_6_31145808_31148405	0.671525	Pancreas	0.985393	CCHCR1	intron_6_31113585_31116182	ENSG00000204536.15	0.424056
intron_6_3140509_3152488	0.667816	Pancreas	0.985393	BPHL	intron_6_3140743_3152722	ENSG00000137274.13	0.429147
intron_6_3140509_3152538	0.667816	Pancreas	0.985393	BPHL	intron_6_3140743_3152772	ENSG00000137274.13	-0.429147
intron_6_3150145_3152488	0.667898	Pancreas	0.985393	BPHL	intron_6_3150379_3152722	ENSG00000137274.13	-0.429035
intron_6_31664577_31664841	0.649867	Pancreas	0.985393	GPANK1	intron_6_31632354_31632618	ENSG00000204438.11	0.453947
intron_6_31664580_31664841	0.649867	Pancreas	0.985393	GPANK1	intron_6_31632357_31632618	ENSG00000204438.11	0.453947
intron_6_31665003_31665574	0.656767	Pancreas	0.985393	GPANK1	intron_6_31632780_31633351	ENSG00000204438.11	-0.444381
intron_6_31665003_31665861	0.654609	Pancreas	0.985393	GPANK1	intron_6_31632780_31633638	ENSG00000204438.11	-0.447368
intron_6_32976936_32977260	0.655718	Pancreas	0.985393	BRD2	intron_6_32944713_32945037	ENSG00000204256.14	0.445833
intron_6_32976936_32977442	0.655718	Pancreas	0.985393	BRD2	intron_6_32944713_32945219	ENSG00000204256.14	-0.445833
intron_6_33689410_33690034	0.671111	Pancreas	0.985393	ITPR3	intron_6_33657187_33657811	ENSG00000096433.11	-0.424623
intron_6_44114209_44116541	0.663957	Pancreas	0.985393	MRPL14	intron_6_44081946_44084278	ENSG00000180992.7	0.434456
intron_6_57919919_57924417	0.670955	Pancreas	0.985393	ENSG00000283352	intron_6_58246197_58250695	ENSG00000283352.1	0.424837
intron_6_57919919_57924417	0.670955	Pancreas	0.985393	GUSBP4	intron_6_58246197_58250695	ENSG00000239650.4	0.424837
intron_6_57924591_57926426	0.667583	Pancreas	0.985393	ENSG00000283352	intron_6_58250869_58252704	ENSG00000283352.1	-0.429468
intron_6_57924591_57926426	0.667583	Pancreas	0.985393	GUSBP4	intron_6_58250869_58252704	ENSG00000239650.4	-0.429468
intron_6_70732511_70754980	0.651155	Pancreas	0.985393	SMAP1	intron_6_71442214_71464683	ENSG00000112305.15	-0.452158
intron_6_7599680_7601336	0.661567	Pancreas	0.985393	SNRNP48	intron_6_7599913_7601569	ENSG00000168566.13	0.437751
intron_7_12224385_12229679	0.661418	Pancreas	0.985393	TMEM106B	intron_7_12264011_12269305	ENSG00000106460.20	0.437956
intron_7_133253187_133253540	0.664546	Pancreas	0.985393	EXOC4	intron_7_132937943_132938296	ENSG00000131558.15	-0.433645
intron_7_134447381_134447980	0.656988	Pancreas	0.985393	AKR1B1	intron_7_134132133_134132732	ENSG00000085662.14	-0.444075
intron_7_142862833_142863127	0.663586	Pancreas	0.985393	EPHB6	intron_7_142560591_142560885	ENSG00000106123.12	0.434968
intron_7_142876583_142876739	0.665349	Pancreas	0.985393	TRPV6	intron_7_142574336_142574492	ENSG00000165125.22	-0.43254
intron_7_150369868_150371228	0.655902	Pancreas	0.985393	REPIN1	intron_7_150066957_150068317	ENSG00000214022.12	0.445578
intron_7_151079922_151080685	0.671451	Pancreas	0.985393	FASTK	intron_7_150777009_150777772	ENSG00000164896.21	0.424158
intron_7_151245671_151275114	0.658672	Pancreas	0.985393	SMARCD3	intron_7_150942757_150972200	ENSG00000082014.17	0.441748
intron_7_30524486_30550636	0.671108	Pancreas	0.985393	ENSG00000281039	intron_7_30564102_30590252	ENSG00000281039.1	-0.424628
intron_7_30524486_30550636	0.671108	Pancreas	0.985393	GARS1-DT	intron_7_30564102_30590252	ENSG00000196295.13	-0.424628
intron_7_32489344_32490320	0.648475	Pancreas	0.985393	LSM5	intron_7_32528956_32529932	ENSG00000106355.10	0.455882
intron_7_5291237_5291693	0.652283	Pancreas	0.985393	SLC29A4	intron_7_5330868_5331324	ENSG00000164638.11	0.450593
intron_7_6398718_6400126	0.672034	Pancreas	0.985393	RAC1	intron_7_6438349_6439757	ENSG00000136238.20	-0.423358
intron_7_64898054_64917030	0.655609	Pancreas	0.985393	ZNF273	intron_7_64358432_64377408	ENSG00000198039.12	-0.445983
intron_7_64917118_64917581	0.6643	Pancreas	0.985393	ZNF273	intron_7_64377496_64377959	ENSG00000198039.12	0.433984
intron_7_66554837_66573385	0.67123	Pancreas	0.985393	ENSG00000291136	intron_7_66019824_66038372	ENSG00000291136.1	-0.42446
intron_7_66769025_66771883	0.655566	Pancreas	0.985393	RABGEF1	intron_7_66234012_66236870	ENSG00000154710.18	-0.446043
intron_7_67306083_67308935	0.646906	Pancreas	0.985393	STAG3L4	intron_7_66771070_66773922	ENSG00000291153.1	0.458065
intron_7_7182820_7234303	0.662911	Pancreas	0.985393	C1GALT1	intron_7_7222451_7273934	ENSG00000106392.11	0.435897
intron_7_853618_854920	0.671229	Pancreas	0.985393	SUN1	intron_7_893255_894557	ENSG00000164828.18	-0.424462
intron_7_90286399_90288234	0.651962	Pancreas	0.985393	CFAP69	intron_7_89915713_89917548	ENSG00000105792.19	0.451039
intron_7_90596718_90604218	0.654915	Pancreas	0.985393	CDK14	intron_7_90226032_90233532	ENSG00000058091.17	-0.446945
intron_7_92089529_92093097	0.669262	Pancreas	0.985393	AKAP9	intron_7_91718843_91722411	ENSG00000127914.19	-0.427161
intron_7_92448877_92449092	0.666396	Pancreas	0.985393	GATAD1	intron_7_92078191_92078406	ENSG00000157259.8	0.4311
intron_7_96170125_96171472	0.652203	Pancreas	0.985393	SLC25A13	intron_7_95799437_95800784	ENSG00000004864.14	-0.450704
intron_7_98211498_98212256	0.650072	Pancreas	0.985393	BHLHA15	intron_7_97840810_97841568	ENSG00000180535.4	-0.453662
intron_8_103415516_103420264	0.647994	Pancreas	0.985393	DCAF13	intron_8_104427744_104432492	ENSG00000164934.14	-0.456551
intron_8_123787750_123789613	0.657683	Pancreas	0.985393	FAM91A1	intron_8_124799990_124801853	ENSG00000176853.16	-0.443114
intron_8_124556405_124562782	0.661676	Pancreas	0.985393	MTSS1	intron_8_125568646_125575023	ENSG00000170873.19	-0.4376
intron_8_12729332_12731736	0.655207	Pancreas	0.985393	LONRF1	intron_8_12586841_12589245	ENSG00000154359.13	-0.446541
intron_8_129903350_129939608	0.653233	Pancreas	0.985393	CYRIB	intron_8_130915596_130951854	ENSG00000153310.22	0.449275
intron_8_129903350_129970943	0.653233	Pancreas	0.985393	CYRIB	intron_8_130915596_130983189	ENSG00000153310.22	0.449275
intron_8_132615097_132622611	0.667503	Pancreas	0.985393	DNAAF11	intron_8_133627343_133634857	ENSG00000129295.10	0.429577
intron_8_141221765_141253989	0.655566	Pancreas	0.985393	SLC45A4	intron_8_142231864_142264088	ENSG00000022567.10	-0.446043
intron_8_143581328_143586219	0.669878	Pancreas	0.985393	EEF1D	intron_8_144663498_144668389	ENSG00000104529.19	0.426316
intron_8_143581328_143586729	0.669878	Pancreas	0.985393	EEF1D	intron_8_144663498_144668899	ENSG00000104529.19	-0.426316
intron_8_144780280_144787279	0.670102	Pancreas	0.985393	ZNF34	intron_8_146005665_146012664	ENSG00000196378.13	-0.426008
intron_8_22024830_22025216	0.662911	Pancreas	0.985393	NPM2	intron_8_21882341_21882727	ENSG00000158806.14	-0.435897
intron_8_22025521_22025647	0.662911	Pancreas	0.985393	NPM2	intron_8_21883032_21883158	ENSG00000158806.14	0.435897
intron_8_22177139_22177852	0.667891	Pancreas	0.985393	BMP1	intron_8_22034652_22035365	ENSG00000168487.20	0.429045
intron_8_25440673_25444292	0.668952	Pancreas	0.985393	KCTD9	intron_8_25298189_25301808	ENSG00000104756.16	0.427586
intron_8_29047453_29048957	0.6499	Pancreas	0.985393	HMBOX1	intron_8_28904970_28906474	ENSG00000147421.18	-0.453901
intron_8_30544624_30549500	0.668235	Pancreas	0.985393	RBPMS	intron_8_30402141_30407017	ENSG00000157110.16	-0.428571
intron_8_30756887_30760888	0.661189	Pancreas	0.985393	UBXN8	intron_8_30614404_30618405	ENSG00000104691.16	0.438272
intron_8_33453510_33455770	0.67123	Pancreas	0.985393	FUT10	intron_8_33311028_33313288	ENSG00000172728.16	-0.42446
intron_8_60584815_60591858	0.669281	Pancreas	0.985393	RAB2A	intron_8_61497374_61504417	ENSG00000104388.15	0.427136
intron_8_81803228_81815325	0.651297	Pancreas	0.985393	SNX16	intron_8_82715463_82727560	ENSG00000104497.15	-0.451961
intron_9_128169700_128170020	0.655985	Pancreas	0.985393	CIZ1	intron_9_130931979_130932299	ENSG00000148337.22	0.445463
intron_9_128636438_128636918	0.65759	Pancreas	0.985393	DYNC2I2	intron_9_131398717_131399197	ENSG00000119333.12	-0.443243
intron_9_129626321_129632650	0.658267	Pancreas	0.985393	NTMT1	intron_9_132388600_132394929	ENSG00000148335.15	0.442308
intron_9_129809032_129809342	0.654954	Pancreas	0.985393	TOR1B	intron_9_132571311_132571621	ENSG00000136816.16	0.446891
intron_9_130595588_130609954	0.659592	Pancreas	0.985393	FUBP3	intron_9_133470975_133485341	ENSG00000107164.17	0.440476
intron_9_131939474_132014337	0.669848	Pancreas	0.985393	MED27	intron_9_134814861_134889724	ENSG00000160563.14	0.426357
intron_9_136831861_136832262	0.655457	Pancreas	0.985393	RABL6	intron_9_139726313_139726714	ENSG00000196642.19	-0.446194
intron_9_136831861_136832265	0.655457	Pancreas	0.985393	RABL6	intron_9_139726313_139726717	ENSG00000196642.19	0.446194
intron_9_32989895_33025000	0.650064	Pancreas	0.985393	APTX	intron_9_32989893_33024998	ENSG00000137074.20	-0.453674
intron_9_37780880_37783914	0.655566	Pancreas	0.985393	EXOSC3	intron_9_37780877_37783911	ENSG00000107371.14	-0.446043
intron_9_386426_390471	0.662803	Pancreas	0.985393	DOCK8	intron_9_386426_390471	ENSG00000107099.18	-0.436047
intron_9_77210675_77211213	0.665288	Pancreas	0.985393	VPS13A	intron_9_79825591_79826129	ENSG00000197969.14	-0.432624
intron_9_77210675_77212969	0.667274	Pancreas	0.985393	VPS13A	intron_9_79825591_79827885	ENSG00000197969.14	0.429893
intron_9_86035625_86036348	0.661328	Pancreas	0.985393	GOLM1	intron_9_88650540_88651263	ENSG00000135052.16	-0.43808
intron_9_92032558_92034810	0.651811	Pancreas	0.985393	SPTLC1	intron_9_94794840_94797092	ENSG00000090054.16	0.451247
intron_9_92311259_92314267	0.663777	Pancreas	0.985393	NOL8	intron_9_95073541_95076549	ENSG00000198000.12	-0.434705
intron_9_93663635_93665686	0.66794	Pancreas	0.985393	PHF2	intron_9_96425917_96427968	ENSG00000197724.11	-0.428977
intron_9_96551872_96562693	0.6578	Pancreas	0.985393	CDC14B	intron_9_99314154_99324975	ENSG00000081377.17	-0.442953
intron_9_97326669_97328020	0.665964	Pancreas	0.985393	CCDC180	intron_9_100088951_100090302	ENSG00000197816.16	0.431694
intron_9_97326669_97328020	0.665964	Pancreas	0.985393	SUGT1P4-STRA6LP-CCDC180	intron_9_100088951_100090302	ENSG00000255036.6	0.431694
intron_15_34359302_34359589	0.705254	Spleen	0.985395	LPCAT4	intron_15_34651503_34651790	ENSG00000176454.15	0.378238
intron_15_34359745_34360111	0.705254	Spleen	0.985395	LPCAT4	intron_15_34651946_34652312	ENSG00000176454.15	-0.378238
intron_15_34360209_34361400	0.705254	Spleen	0.985395	LPCAT4	intron_15_34652410_34653601	ENSG00000176454.15	0.378238
intron_10_103450800_103452156	0.740309	Minor_Salivary_Gland	0.985396	CALHM2	intron_10_105210557_105211913	ENSG00000138172.11	-0.331445
intron_10_103451285_103452156	0.740309	Minor_Salivary_Gland	0.985396	CALHM2	intron_10_105211042_105211913	ENSG00000138172.11	0.331445
intron_10_3099352_3101365	0.738082	Minor_Salivary_Gland	0.985396	PFKP	intron_10_3141544_3143557	ENSG00000067057.19	-0.334395
intron_10_42523738_42525540	0.735728	Minor_Salivary_Gland	0.985396	ZNF37BP	intron_10_43019186_43020988	ENSG00000234420.9	-0.337516
intron_10_42523738_42550557	0.735728	Minor_Salivary_Gland	0.985396	ZNF37BP	intron_10_43019186_43046005	ENSG00000234420.9	0.337516
intron_10_7586069_7615982	0.73726	Minor_Salivary_Gland	0.985396	ITIH5	intron_10_7628032_7657945	ENSG00000123243.15	0.335484
intron_10_80408643_80420483	0.738391	Minor_Salivary_Gland	0.985396	PRXL2A	intron_10_82168399_82180239	ENSG00000122378.14	0.333984
intron_11_130879711_130880622	0.737403	Minor_Salivary_Gland	0.985396	SNX19	intron_11_130749606_130750517	ENSG00000120451.11	0.335294
intron_11_35190065_35204512	0.735791	Minor_Salivary_Gland	0.985396	CD44	intron_11_35211612_35226059	ENSG00000026508.21	0.337433
intron_11_62852666_62852811	0.73615	Minor_Salivary_Gland	0.985396	SNHG1	intron_11_62620138_62620283	ENSG00000255717.9	-0.336957
intron_11_64620372_64622753	0.735266	Minor_Salivary_Gland	0.985396	NRXN2	intron_11_64387844_64390225	ENSG00000110076.21	0.338129
intron_11_66475104_66480039	0.740655	Minor_Salivary_Gland	0.985396	DPP3-DT	intron_11_66242575_66247510	ENSG00000255517.8	0.330986
intron_11_66482470_66485173	0.735342	Minor_Salivary_Gland	0.985396	DPP3	intron_11_66249941_66252644	ENSG00000254986.8	0.338028
intron_11_66801102_66803995	0.737047	Minor_Salivary_Gland	0.985396	C11orf80	intron_11_66568573_66571466	ENSG00000173715.18	-0.335766
intron_11_66801102_66803998	0.737047	Minor_Salivary_Gland	0.985396	C11orf80	intron_11_66568573_66571469	ENSG00000173715.18	0.335766
intron_11_68505249_68519501	0.737006	Minor_Salivary_Gland	0.985396	PPP6R3	intron_11_68272717_68286969	ENSG00000110075.15	0.335821
intron_11_68576043_68587927	0.740297	Minor_Salivary_Gland	0.985396	PPP6R3	intron_11_68343511_68355395	ENSG00000110075.15	0.331461
intron_11_68576043_68587945	0.740297	Minor_Salivary_Gland	0.985396	PPP6R3	intron_11_68343511_68355413	ENSG00000110075.15	0.331461
intron_11_74851203_74851989	0.740403	Minor_Salivary_Gland	0.985396	XRRA1	intron_11_74562248_74563034	ENSG00000166435.17	0.33132
intron_11_78109581_78112650	0.74011	Minor_Salivary_Gland	0.985396	ALG8	intron_11_77820627_77823696	ENSG00000159063.14	-0.331707
intron_12_120687531_120694091	0.738265	Minor_Salivary_Gland	0.985396	MLEC	intron_12_121125334_121131894	ENSG00000110917.8	-0.334152
intron_12_123724791_123726197	0.735415	Minor_Salivary_Gland	0.985396	ATP6V0A2	intron_12_124209338_124210744	ENSG00000185344.15	-0.337931
intron_12_132576931_132581439	0.739866	Minor_Salivary_Gland	0.985396	FBRSL1	intron_12_133153517_133158025	ENSG00000112787.14	-0.332031
intron_12_25195337_25195708	0.735651	Minor_Salivary_Gland	0.985396	ETFRF1	intron_12_25348271_25348642	ENSG00000205707.11	0.337618
intron_12_26916180_26917352	0.735485	Minor_Salivary_Gland	0.985396	INTS13	intron_12_27069113_27070285	ENSG00000064102.15	-0.337838
intron_12_308005_309803	0.738883	Minor_Salivary_Gland	0.985396	KDM5A	intron_12_417171_418969	ENSG00000073614.13	-0.333333
intron_12_53309721_53314298	0.739276	Minor_Salivary_Gland	0.985396	AAAS	intron_12_53703505_53708082	ENSG00000094914.14	-0.332812
intron_12_6492972_6493251	0.740486	Minor_Salivary_Gland	0.985396	MRPL51	intron_12_6602138_6602417	ENSG00000111639.8	-0.33121
intron_13_110893263_110894109	0.738883	Minor_Salivary_Gland	0.985396	ANKRD10	intron_13_111545610_111546456	ENSG00000088448.14	0.333333
intron_13_110894202_110894285	0.738883	Minor_Salivary_Gland	0.985396	ANKRD10	intron_13_111546549_111546632	ENSG00000088448.14	0.333333
intron_13_111210002_111217679	0.735186	Minor_Salivary_Gland	0.985396	ARHGEF7	intron_13_111862349_111870026	ENSG00000102606.20	0.338235
intron_13_31152951_31154633	0.737291	Minor_Salivary_Gland	0.985396	HSPH1	intron_13_31727088_31728770	ENSG00000120694.20	0.335443
intron_13_72735005_72737962	0.739452	Minor_Salivary_Gland	0.985396	BORA	intron_13_73309143_73312100	ENSG00000136122.18	0.332579
intron_14_23308199_23319735	0.735485	Minor_Salivary_Gland	0.985396	BCL2L2-PABPN1	intron_14_23777408_23788944	ENSG00000258643.6	0.337838
intron_14_51651996_51689691	0.736009	Minor_Salivary_Gland	0.985396	FRMD6	intron_14_52118714_52156409	ENSG00000139926.16	-0.337143
intron_14_58285756_58286640	0.736852	Minor_Salivary_Gland	0.985396	PSMA3-AS1	intron_14_58752474_58753358	ENSG00000257621.9	0.336025
intron_14_64732901_64736853	0.734719	Minor_Salivary_Gland	0.985396	PLEKHG3	intron_14_65199619_65203571	ENSG00000126822.18	-0.338855
intron_14_70326449_70329174	0.734622	Minor_Salivary_Gland	0.985396	COX16	intron_14_70793166_70795891	ENSG00000133983.16	-0.338983
intron_14_70326449_70329174	0.734622	Minor_Salivary_Gland	0.985396	SYNJ2BP-COX16	intron_14_70793166_70795891	ENSG00000258644.6	-0.338983
intron_14_73654885_73658847	0.734622	Minor_Salivary_Gland	0.985396	DNAL1	intron_14_74121588_74125550	ENSG00000119661.15	-0.338983
intron_15_40037355_40038282	0.73743	Minor_Salivary_Gland	0.985396	SRP14	intron_15_40329556_40330483	ENSG00000140319.11	-0.335258
intron_15_40813417_40813713	0.740618	Minor_Salivary_Gland	0.985396	ZFYVE19	intron_15_41105615_41105911	ENSG00000166140.17	0.331034
intron_15_63528140_63529014	0.737276	Minor_Salivary_Gland	0.985396	USP3	intron_15_63820339_63821213	ENSG00000140455.17	0.335463
intron_15_83020762_83028616	0.736277	Minor_Salivary_Gland	0.985396	BTBD1	intron_15_83689514_83697368	ENSG00000064726.10	0.336788
intron_15_83020762_83030136	0.736277	Minor_Salivary_Gland	0.985396	BTBD1	intron_15_83689514_83698888	ENSG00000064726.10	-0.336788
intron_15_83028728_83030136	0.740187	Minor_Salivary_Gland	0.985396	BTBD1	intron_15_83697480_83698888	ENSG00000064726.10	0.331606
intron_15_90877615_90878132	0.734964	Minor_Salivary_Gland	0.985396	FURIN	intron_15_91420845_91421362	ENSG00000140564.13	-0.33853
intron_15_96333857_96334076	0.735693	Minor_Salivary_Gland	0.985396	NR2F2	intron_15_96877086_96877305	ENSG00000185551.15	0.337563
intron_16_14648592_14649804	0.737047	Minor_Salivary_Gland	0.985396	BFAR	intron_16_14742449_14743661	ENSG00000103429.11	0.335766
intron_16_22308225_22308975	0.736236	Minor_Salivary_Gland	0.985396	POLR3E	intron_16_22319546_22320296	ENSG00000058600.16	-0.336842
intron_16_23603669_23607864	0.73734	Minor_Salivary_Gland	0.985396	PALB2	intron_16_23614990_23619185	ENSG00000083093.11	0.335378
intron_16_28585720_28588610	0.737803	Minor_Salivary_Gland	0.985396	SGF29	intron_16_28597041_28599931	ENSG00000176476.9	-0.334764
intron_16_4705253_4714051	0.735854	Minor_Salivary_Gland	0.985396	ANKS3	intron_16_4755254_4764052	ENSG00000168096.15	0.337349
intron_16_4730151_4731512	0.735266	Minor_Salivary_Gland	0.985396	ANKS3	intron_16_4780152_4781513	ENSG00000168096.15	-0.338129
intron_16_66366758_66368643	0.739525	Minor_Salivary_Gland	0.985396	CDH5	intron_16_66400661_66402546	ENSG00000179776.19	0.332482
intron_16_66366758_66379319	0.739525	Minor_Salivary_Gland	0.985396	CDH5	intron_16_66400661_66413222	ENSG00000179776.19	-0.332482
intron_16_685597_685679	0.740618	Minor_Salivary_Gland	0.985396	WDR24	intron_16_735597_735679	ENSG00000127580.17	-0.331034
intron_17_6650078_6650356	0.735239	Minor_Salivary_Gland	0.985396	MED31	intron_17_6553398_6553676	ENSG00000108590.11	-0.338164
intron_17_75283593_75286304	0.737429	Minor_Salivary_Gland	0.985396	SLC25A19	intron_17_73279674_73282385	ENSG00000125454.12	0.33526
intron_17_81891841_81894467	0.736933	Minor_Salivary_Gland	0.985396	ANAPC11	intron_17_79849717_79852343	ENSG00000141552.18	0.335917
intron_18_70060042_70065829	0.740167	Minor_Salivary_Gland	0.985396	RTTN	intron_18_67727278_67733065	ENSG00000176225.15	0.331633
intron_18_9945058_9950395	0.734735	Minor_Salivary_Gland	0.985396	VAPA	intron_18_9945055_9950392	ENSG00000101558.14	-0.338833
intron_19_10908145_10909103	0.735485	Minor_Salivary_Gland	0.985396	CARM1	intron_19_11018821_11019779	ENSG00000142453.12	-0.337838
intron_19_14491743_14496037	0.737851	Minor_Salivary_Gland	0.985396	GIPC1	intron_19_14602555_14606849	ENSG00000123159.16	-0.334701
intron_19_14755877_14756238	0.737321	Minor_Salivary_Gland	0.985396	ADGRE2	intron_19_14866689_14867050	ENSG00000127507.18	0.335404
intron_19_15678405_15680244	0.740733	Minor_Salivary_Gland	0.985396	CYP4F12	intron_19_15789215_15791054	ENSG00000186204.15	0.330882
intron_19_18110741_18121685	0.740733	Minor_Salivary_Gland	0.985396	MAST3	intron_19_18221551_18232495	ENSG00000099308.13	-0.330882
intron_19_18342911_18355895	0.740693	Minor_Salivary_Gland	0.985396	PGPEP1	intron_19_18453721_18466705	ENSG00000130517.14	-0.330935
intron_19_36218195_36228748	0.73574	Minor_Salivary_Gland	0.985396	ZNF146	intron_19_36709097_36719650	ENSG00000167635.12	0.3375
intron_19_49447420_49447827	0.738883	Minor_Salivary_Gland	0.985396	PIH1D1	intron_19_49950677_49951084	ENSG00000104872.11	0.333333
intron_19_49558199_49558897	0.736904	Minor_Salivary_Gland	0.985396	NOSIP	intron_19_50061456_50062154	ENSG00000142546.14	-0.335956
intron_19_53122743_53132856	0.737713	Minor_Salivary_Gland	0.985396	ZNF415	intron_19_53625996_53636109	ENSG00000170954.12	0.334884
intron_19_55641183_55642497	0.738605	Minor_Salivary_Gland	0.985396	ZNF580	intron_19_56152549_56153863	ENSG00000213015.9	0.333701
intron_19_56385184_56390001	0.739581	Minor_Salivary_Gland	0.985396	ZNF582	intron_19_56896553_56901370	ENSG00000018869.18	0.332408
intron_19_58315036_58325275	0.738236	Minor_Salivary_Gland	0.985396	ENSG00000283103	intron_19_58826402_58836641	ENSG00000283103.5	-0.33419
intron_19_58315036_58326823	0.738236	Minor_Salivary_Gland	0.985396	ENSG00000283103	intron_19_58826402_58838189	ENSG00000283103.5	0.33419
intron_19_9420218_9433668	0.737047	Minor_Salivary_Gland	0.985396	ZNF266	intron_19_9530894_9544344	ENSG00000174652.20	-0.335766
intron_19_9420218_9434798	0.737047	Minor_Salivary_Gland	0.985396	ZNF266	intron_19_9530894_9545474	ENSG00000174652.20	0.335766
intron_1_10337203_10337371	0.736677	Minor_Salivary_Gland	0.985396	KIF1B	intron_1_10397261_10397429	ENSG00000054523.20	-0.336257
intron_1_10337533_10339769	0.736677	Minor_Salivary_Gland	0.985396	KIF1B	intron_1_10397591_10399827	ENSG00000054523.20	-0.336257
intron_1_115992243_116019582	0.735791	Minor_Salivary_Gland	0.985396	SLC22A15	intron_1_116534864_116562203	ENSG00000163393.13	0.337432
intron_1_11673412_11673615	0.738164	Minor_Salivary_Gland	0.985396	FBXO6	intron_1_11733469_11733672	ENSG00000116663.11	0.334286
intron_1_11960767_11963532	0.737679	Minor_Salivary_Gland	0.985396	PLOD1	intron_1_12020824_12023589	ENSG00000083444.17	-0.334928
intron_1_15507907_15518110	0.734648	Minor_Salivary_Gland	0.985396	CASP9	intron_1_15834402_15844605	ENSG00000132906.18	-0.338949
intron_1_161054705_161056388	0.740693	Minor_Salivary_Gland	0.985396	ARHGAP30	intron_1_161024495_161026178	ENSG00000186517.14	-0.330935
intron_1_1721711_1722708	0.738024	Minor_Salivary_Gland	0.985396	CDK11A	intron_1_1653150_1654147	ENSG00000008128.23	0.334471
intron_1_173865282_173865471	0.736657	Minor_Salivary_Gland	0.985396	GAS5	intron_1_173834420_173834609	ENSG00000234741.10	0.336283
intron_1_173865282_173865510	0.739996	Minor_Salivary_Gland	0.985396	GAS5	intron_1_173834420_173834648	ENSG00000234741.10	-0.331858
intron_1_180825344_180834874	0.738347	Minor_Salivary_Gland	0.985396	XPR1	intron_1_180794480_180804010	ENSG00000143324.14	-0.334043
intron_1_181050286_181052235	0.734676	Minor_Salivary_Gland	0.985396	MR1	intron_1_181019422_181021371	ENSG00000153029.16	0.338912
intron_1_181050286_181053573	0.734676	Minor_Salivary_Gland	0.985396	MR1	intron_1_181019422_181022709	ENSG00000153029.16	0.338912
intron_1_203016140_203018481	0.73589	Minor_Salivary_Gland	0.985396	TMEM183A	intron_1_202985268_202987609	ENSG00000163444.12	-0.337302
intron_1_208031338_208031590	0.738883	Minor_Salivary_Gland	0.985396	PLXNA2	intron_1_208204683_208204935	ENSG00000076356.7	0.333333
intron_1_223541859_223543108	0.735342	Minor_Salivary_Gland	0.985396	CAPN8	intron_1_223715222_223716470	ENSG00000203697.12	0.338028
intron_1_2379227_2384978	0.739369	Minor_Salivary_Gland	0.985396	MORN1	intron_1_2310666_2316417	ENSG00000116151.14	0.332689
intron_1_62584878_62586507	0.738883	Minor_Salivary_Gland	0.985396	DOCK7	intron_1_63050549_63052178	ENSG00000116641.18	-0.333333
intron_1_66671019_66671944	0.740147	Minor_Salivary_Gland	0.985396	SGIP1	intron_1_67136702_67137627	ENSG00000118473.23	-0.331658
intron_1_86704971_86719507	0.736081	Minor_Salivary_Gland	0.985396	SH3GLB1	intron_1_87170654_87185190	ENSG00000097033.15	0.337047
intron_1_89009494_89010904	0.739022	Minor_Salivary_Gland	0.985396	GBP3	intron_1_89475177_89476587	ENSG00000117226.12	0.333149
intron_20_35007640_35008664	0.740583	Minor_Salivary_Gland	0.985396	TRPC4AP	intron_20_33595443_33596467	ENSG00000100991.12	-0.331081
intron_20_38629650_38634620	0.73593	Minor_Salivary_Gland	0.985396	ARHGAP40	intron_20_37258293_37263263	ENSG00000124143.11	-0.337248
intron_20_41174011_41174127	0.735407	Minor_Salivary_Gland	0.985396	PLCG1	intron_20_39802651_39802767	ENSG00000124181.15	0.337942
intron_21_39452141_39462375	0.738354	Minor_Salivary_Gland	0.985396	SH3BGR	intron_21_40824067_40834301	ENSG00000185437.16	-0.334034
intron_21_44335804_44336824	0.739106	Minor_Salivary_Gland	0.985396	CFAP410	intron_21_45755687_45756707	ENSG00000160226.16	-0.333037
intron_21_44335804_44337649	0.739106	Minor_Salivary_Gland	0.985396	CFAP410	intron_21_45755687_45757532	ENSG00000160226.16	0.333037
intron_21_44336920_44337649	0.739106	Minor_Salivary_Gland	0.985396	CFAP410	intron_21_45756803_45757532	ENSG00000160226.16	-0.333037
intron_22_17149745_17158457	0.740167	Minor_Salivary_Gland	0.985396	HDHD5	intron_22_17630635_17639347	ENSG00000069998.12	0.331632
intron_22_24322918_24324220	0.735186	Minor_Salivary_Gland	0.985396	SPECC1L-ADORA2A	intron_22_24718886_24720188	ENSG00000258555.6	-0.338235
intron_22_24322918_24324220	0.735186	Minor_Salivary_Gland	0.985396	SPECC1L	intron_22_24718886_24720188	ENSG00000100014.20	-0.338235
intron_22_29243489_29254203	0.736465	Minor_Salivary_Gland	0.985396	EMID1	intron_22_29639478_29650192	ENSG00000186998.16	-0.336538
intron_22_30906069_30906197	0.735415	Minor_Salivary_Gland	0.985396	OSBP2	intron_22_31302056_31302184	ENSG00000184792.16	-0.337931
intron_22_31496637_31508259	0.739265	Minor_Salivary_Gland	0.985396	SFI1	intron_22_31892623_31904245	ENSG00000198089.16	0.332827
intron_22_31626016_31628853	0.740583	Minor_Salivary_Gland	0.985396	PISD	intron_22_32022002_32024839	ENSG00000241878.12	0.331081
intron_22_36237363_36239441	0.740693	Minor_Salivary_Gland	0.985396	APOL2	intron_22_36633409_36635487	ENSG00000128335.14	-0.330935
intron_22_37297682_37299226	0.737673	Minor_Salivary_Gland	0.985396	CYTH4	intron_22_37693723_37695267	ENSG00000100055.21	0.334936
intron_22_50195040_50197241	0.736058	Minor_Salivary_Gland	0.985396	TRABD	intron_22_50633469_50635670	ENSG00000170638.10	0.337079
intron_22_50583323_50583598	0.739035	Minor_Salivary_Gland	0.985396	CHKB-DT	intron_22_51021752_51022027	ENSG00000205559.5	0.333131
intron_2_105049350_105071313	0.736556	Minor_Salivary_Gland	0.985396	MRPS9	intron_2_105665808_105687771	ENSG00000135972.9	0.336418
intron_2_137970217_137981216	0.737047	Minor_Salivary_Gland	0.985396	HNMT	intron_2_138727787_138738786	ENSG00000150540.14	-0.335766
intron_2_201276968_201284816	0.737584	Minor_Salivary_Gland	0.985396	CASP8	intron_2_202141691_202149539	ENSG00000064012.24	-0.335054
intron_2_207712116_207724800	0.740376	Minor_Salivary_Gland	0.985396	CCNYL1	intron_2_208576840_208589524	ENSG00000163249.13	0.331356
intron_2_216412648_216413856	0.736356	Minor_Salivary_Gland	0.985396	SMARCAL1	intron_2_217277371_217278579	ENSG00000138375.14	0.336683
intron_2_262786_263211	0.734448	Minor_Salivary_Gland	0.985396	SH3YL1	intron_2_262786_263211	ENSG00000035115.22	-0.339215
intron_2_46958552_46974973	0.734665	Minor_Salivary_Gland	0.985396	TTC7A	intron_2_47185691_47202112	ENSG00000068724.18	0.338926
intron_2_48530829_48580587	0.740801	Minor_Salivary_Gland	0.985396	STON1	intron_2_48757968_48807726	ENSG00000243244.7	-0.330793
intron_2_53973810_54050958	0.736277	Minor_Salivary_Gland	0.985396	ACYP2	intron_2_54200947_54278095	ENSG00000170634.13	-0.336787
intron_2_61480583_61482627	0.737124	Minor_Salivary_Gland	0.985396	USP34-DT	intron_2_61707718_61709762	ENSG00000270820.8	0.335664
intron_2_73860589_73862203	0.737781	Minor_Salivary_Gland	0.985396	STAMBP	intron_2_74087716_74089330	ENSG00000124356.17	-0.334793
intron_2_73862304_73870143	0.735391	Minor_Salivary_Gland	0.985396	STAMBP	intron_2_74089431_74097270	ENSG00000124356.17	0.337963
intron_3_101493968_101501070	0.737997	Minor_Salivary_Gland	0.985396	SENP7	intron_3_101212812_101219914	ENSG00000138468.16	-0.334507
intron_3_101493968_101513091	0.737997	Minor_Salivary_Gland	0.985396	SENP7	intron_3_101212812_101231935	ENSG00000138468.16	0.334507
intron_3_112639916_112640327	0.739403	Minor_Salivary_Gland	0.985396	CCDC80	intron_3_112358763_112359174	ENSG00000091986.16	0.332645
intron_3_114053635_114056377	0.739791	Minor_Salivary_Gland	0.985396	CCDC191	intron_3_113772482_113775224	ENSG00000163617.11	-0.33213
intron_3_125013990_125019262	0.736061	Minor_Salivary_Gland	0.985396	HEG1	intron_3_124732834_124738106	ENSG00000173706.15	-0.337074
intron_3_142185989_142186194	0.738042	Minor_Salivary_Gland	0.985396	GK5	intron_3_141904831_141905036	ENSG00000175066.16	0.334447
intron_3_149846140_149852516	0.740129	Minor_Salivary_Gland	0.985396	RNF13	intron_3_149563927_149570303	ENSG00000082996.20	-0.331683
intron_3_196927879_196929633	0.740655	Minor_Salivary_Gland	0.985396	SENP5	intron_3_196654750_196656504	ENSG00000119231.11	-0.330986
intron_3_31533686_31576396	0.73726	Minor_Salivary_Gland	0.985396	STT3B	intron_3_31575178_31617888	ENSG00000163527.10	-0.335484
intron_3_43691039_43699276	0.739312	Minor_Salivary_Gland	0.985396	ABHD5	intron_3_43732531_43740768	ENSG00000011198.10	0.332765
intron_3_48633635_48635371	0.735239	Minor_Salivary_Gland	0.985396	SLC26A6	intron_3_48671068_48672804	ENSG00000225697.13	-0.338164
intron_3_48682552_48682903	0.735097	Minor_Salivary_Gland	0.985396	NCKIPSD	intron_3_48719985_48720336	ENSG00000213672.8	0.338353
intron_3_65448057_65453258	0.737124	Minor_Salivary_Gland	0.985396	MAGI1	intron_3_65433732_65438933	ENSG00000151276.24	0.335664
intron_3_66451633_66462438	0.73568	Minor_Salivary_Gland	0.985396	LRIG1	intron_3_66502057_66512862	ENSG00000144749.14	0.337579
intron_3_75783364_75784784	0.735907	Minor_Salivary_Gland	0.985396	ZNF717	intron_3_75832515_75833935	ENSG00000227124.11	0.337278
intron_3_75783364_75785384	0.735907	Minor_Salivary_Gland	0.985396	ZNF717	intron_3_75832515_75834535	ENSG00000227124.11	-0.337278
intron_4_102726683_102760718	0.737736	Minor_Salivary_Gland	0.985396	MANBA	intron_4_103647840_103681875	ENSG00000109323.11	-0.334853
intron_4_15007595_15017188	0.735266	Minor_Salivary_Gland	0.985396	CPEB2	intron_4_15009219_15018812	ENSG00000137449.17	-0.338129
intron_4_17490745_17501719	0.738883	Minor_Salivary_Gland	0.985396	QDPR	intron_4_17492368_17503342	ENSG00000151552.13	-0.333333
intron_4_26428860_26429898	0.739954	Minor_Salivary_Gland	0.985396	RBPJ	intron_4_26430482_26431520	ENSG00000168214.22	0.331915
intron_4_2799305_2820614	0.738302	Minor_Salivary_Gland	0.985396	SH3BP2	intron_4_2801032_2822341	ENSG00000087266.17	-0.334103
intron_4_82984876_83010484	0.740486	Minor_Salivary_Gland	0.985396	LIN54	intron_4_83906029_83931637	ENSG00000189308.11	-0.33121
intron_5_87405007_87407976	0.736821	Minor_Salivary_Gland	0.985396	CCNH	intron_5_86700824_86703793	ENSG00000134480.16	-0.336066
intron_5_88196488_88198976	0.740228	Minor_Salivary_Gland	0.985396	TMEM161B	intron_5_87492305_87494793	ENSG00000164180.14	0.331551
intron_6_108994609_108998513	0.734307	Minor_Salivary_Gland	0.985396	SESN1	intron_6_109315812_109319716	ENSG00000080546.14	0.339402
intron_6_152145555_152148045	0.737576	Minor_Salivary_Gland	0.985396	SYNE1	intron_6_152466690_152469180	ENSG00000131018.25	0.335065
intron_6_18149171_18155033	0.73605	Minor_Salivary_Gland	0.985396	TPMT	intron_6_18149402_18155264	ENSG00000137364.5	-0.337088
intron_6_33621691_33640484	0.740801	Minor_Salivary_Gland	0.985396	ITPR3	intron_6_33589468_33608261	ENSG00000096433.11	-0.330793
intron_6_53842227_53878993	0.738883	Minor_Salivary_Gland	0.985396	LRRC1	intron_6_53707025_53743791	ENSG00000137269.15	0.333333
intron_6_75703072_75709527	0.736351	Minor_Salivary_Gland	0.985396	SENP6	intron_6_76412788_76419243	ENSG00000112701.18	0.336689
intron_6_8078740_8090186	0.738056	Minor_Salivary_Gland	0.985396	EEF1E1	intron_6_8078973_8090419	ENSG00000124802.12	0.334429
intron_7_100858942_100859050	0.738883	Minor_Salivary_Gland	0.985396	SLC12A9	intron_7_100456564_100456672	ENSG00000146828.18	0.333333
intron_7_100888143_100888257	0.735103	Minor_Salivary_Gland	0.985396	SRRT	intron_7_100485764_100485878	ENSG00000087087.20	0.338346
intron_7_100888383_100888474	0.735103	Minor_Salivary_Gland	0.985396	SRRT	intron_7_100486004_100486095	ENSG00000087087.20	-0.338346
intron_7_102772450_102777253	0.734505	Minor_Salivary_Gland	0.985396	FAM185A	intron_7_102412897_102417700	ENSG00000222011.9	0.339138
intron_7_129611824_129657343	0.739452	Minor_Salivary_Gland	0.985396	NRF1	intron_7_129251665_129297183	ENSG00000106459.15	-0.332579
intron_7_149262357_149266335	0.738299	Minor_Salivary_Gland	0.985396	ZNF783	intron_7_148959448_148963426	ENSG00000204946.10	-0.334107
intron_7_23273614_23274065	0.738883	Minor_Salivary_Gland	0.985396	GPNMB	intron_7_23313233_23313684	ENSG00000136235.17	0.333333
intron_7_27649633_27662698	0.737291	Minor_Salivary_Gland	0.985396	HIBADH	intron_7_27689252_27702317	ENSG00000106049.9	-0.335443
intron_7_7639144_7640320	0.736827	Minor_Salivary_Gland	0.985396	RPA3	intron_7_7678775_7679951	ENSG00000106399.11	0.336059
intron_7_77329391_77330239	0.740011	Minor_Salivary_Gland	0.985396	GSAP	intron_7_76958708_76959556	ENSG00000186088.16	-0.331839
intron_7_87369484_87375632	0.740321	Minor_Salivary_Gland	0.985396	CROT	intron_7_86998800_87004948	ENSG00000005469.12	-0.331429
intron_7_99968430_99971746	0.737047	Minor_Salivary_Gland	0.985396	AZGP1	intron_7_99566053_99569369	ENSG00000160862.13	-0.335766
intron_8_143020991_143021314	0.73977	Minor_Salivary_Gland	0.985396	LY6E	intron_8_144102408_144102731	ENSG00000160932.11	-0.332158
intron_8_143021433_143021566	0.73977	Minor_Salivary_Gland	0.985396	LY6E	intron_8_144102850_144102983	ENSG00000160932.11	0.332158
intron_8_143586290_143586729	0.734511	Minor_Salivary_Gland	0.985396	EEF1D	intron_8_144668460_144668899	ENSG00000104529.19	-0.33913
intron_8_25446250_25450380	0.738883	Minor_Salivary_Gland	0.985396	KCTD9	intron_8_25303766_25307896	ENSG00000104756.16	0.333333
intron_9_125207721_125213370	0.734196	Minor_Salivary_Gland	0.985396	RABEPK	intron_9_127970000_127975649	ENSG00000136933.17	-0.339549
intron_9_129828252_129829205	0.73574	Minor_Salivary_Gland	0.985396	C9orf78	intron_9_132590531_132591484	ENSG00000136819.15	0.3375
intron_9_132264985_132269615	0.739854	Minor_Salivary_Gland	0.985396	SETX	intron_9_135140372_135145002	ENSG00000107290.14	-0.332046
intron_9_136446949_136447227	0.740486	Minor_Salivary_Gland	0.985396	SEC16A	intron_9_139341401_139341679	ENSG00000148396.19	-0.33121
intron_9_136447015_136447227	0.740486	Minor_Salivary_Gland	0.985396	SEC16A	intron_9_139341467_139341679	ENSG00000148396.19	0.33121
intron_9_136850137_136850755	0.737208	Minor_Salivary_Gland	0.985396	PHPT1	intron_9_139744589_139745207	ENSG00000054148.18	0.335553
intron_6_75703072_75709527	0.744922	Ovary	0.985396	SENP6	intron_6_76412788_76419243	ENSG00000112701.18	0.325343
intron_15_90935375_90935544	0.694777	Kidney_Cortex	0.985396	UNC45A	intron_15_91478605_91478774	ENSG00000140553.18	0.392381
intron_20_63775962_63789821	0.664892	Heart_Atrial_Appendage	0.985398	ZBTB46	intron_20_62407315_62421174	ENSG00000130584.12	-0.433168
intron_9_19369987_19371756	0.664871	Heart_Atrial_Appendage	0.985398	DENND4C	intron_9_19369985_19371754	ENSG00000137145.21	0.433198
intron_15_30908258_30913858	0.694694	Brain_Cortex	0.985401	FAN1	intron_15_31200461_31206061	ENSG00000198690.10	-0.392494
intron_2_191245626_191276887	0.693766	Esophagus_Gastroesophageal_Junction	0.985403	MYO1B	intron_2_192110352_192141613	ENSG00000128641.19	0.39375
intron_17_48162566_48170609	0.673442	Pituitary	0.985404	SKAP1	intron_17_46239928_46247971	ENSG00000141293.16	-0.421429
intron_10_73130459_73134603	0.688615	Breast_Mammary_Tissue	0.985407	ECD	intron_10_74890217_74894361	ENSG00000122882.11	0.400735
intron_10_7780307_7783081	0.688082	Breast_Mammary_Tissue	0.985407	KIN	intron_10_7822270_7825044	ENSG00000151657.12	-0.40146
intron_10_98163397_98186467	0.686168	Breast_Mammary_Tissue	0.985407	R3HCC1L	intron_10_99923154_99946224	ENSG00000166024.14	0.404061
intron_11_111805315_111809643	0.686147	Breast_Mammary_Tissue	0.985407	ALG9	intron_11_111676039_111680367	ENSG00000086848.15	-0.404089
intron_11_130194737_130196339	0.689157	Breast_Mammary_Tissue	0.985407	ST14	intron_11_130064632_130066234	ENSG00000149418.11	0.4
intron_11_62789210_62789292	0.686414	Breast_Mammary_Tissue	0.985407	TMEM179B	intron_11_62556682_62556764	ENSG00000185475.11	-0.403727
intron_11_62789679_62789886	0.686414	Breast_Mammary_Tissue	0.985407	TMEM179B	intron_11_62557151_62557358	ENSG00000185475.11	0.403727
intron_11_6608790_6608884	0.688218	Breast_Mammary_Tissue	0.985407	ILK	intron_11_6630020_6630115	ENSG00000166333.14	0.401274
intron_11_67999375_67999519	0.689157	Breast_Mammary_Tissue	0.985407	UNC93B1	intron_11_67766845_67766989	ENSG00000110057.9	0.4
intron_11_74034278_74037478	0.688857	Breast_Mammary_Tissue	0.985407	C2CD3	intron_11_73745323_73748523	ENSG00000168014.18	0.400407
intron_12_10610680_10612640	0.688395	Breast_Mammary_Tissue	0.985407	MAGOHB	intron_12_10763279_10765239	ENSG00000111196.10	0.401034
intron_12_45423062_45439675	0.687291	Breast_Mammary_Tissue	0.985407	ANO6	intron_12_45816845_45833458	ENSG00000177119.17	-0.402534
intron_12_48770970_48771710	0.688128	Breast_Mammary_Tissue	0.985407	ADCY6	intron_12_49164753_49165493	ENSG00000174233.12	0.401396
intron_13_37000822_37002273	0.689157	Breast_Mammary_Tissue	0.985407	EXOSC8	intron_13_37574959_37576410	ENSG00000120699.14	-0.4
intron_13_99871062_99891318	0.689157	Breast_Mammary_Tissue	0.985407	CLYBL	intron_13_100523316_100543572	ENSG00000125246.16	-0.4
intron_14_23941158_23953774	0.688899	Breast_Mammary_Tissue	0.985407	DHRS4-AS1	intron_14_24410367_24422983	ENSG00000215256.6	0.40035
intron_14_24507506_24508178	0.686536	Breast_Mammary_Tissue	0.985407	CMA1	intron_14_24976712_24977384	ENSG00000092009.10	-0.403561
intron_14_50905556_50908271	0.689157	Breast_Mammary_Tissue	0.985407	PYGL	intron_14_51372274_51374989	ENSG00000100504.17	-0.4
intron_14_74071497_74071896	0.688389	Breast_Mammary_Tissue	0.985407	ALDH6A1	intron_14_74538200_74538599	ENSG00000119711.13	-0.401042
intron_15_25687828_25691715	0.688048	Breast_Mammary_Tissue	0.985407	ATP10A	intron_15_25932975_25936862	ENSG00000206190.13	-0.401505
intron_15_75527261_75578714	0.68718	Breast_Mammary_Tissue	0.985407	PTPN9	intron_15_75819602_75871055	ENSG00000169410.11	0.402685
intron_15_78266293_78270497	0.689157	Breast_Mammary_Tissue	0.985407	DNAJA4	intron_15_78558635_78562839	ENSG00000140403.13	-0.4
intron_15_82810335_82813103	0.688082	Breast_Mammary_Tissue	0.985407	WHAMM	intron_15_83479087_83481855	ENSG00000156232.7	-0.40146
intron_15_90905723_90905845	0.689157	Breast_Mammary_Tissue	0.985407	MAN2A2	intron_15_91448953_91449075	ENSG00000196547.15	0.4
intron_15_94402019_94440176	0.687464	Breast_Mammary_Tissue	0.985407	MCTP2	intron_15_94945248_94983405	ENSG00000140563.16	-0.402299
intron_16_3288570_3289393	0.686232	Breast_Mammary_Tissue	0.985407	ZNF263	intron_16_3338570_3339393	ENSG00000006194.11	0.403974
intron_16_651747_651827	0.687112	Breast_Mammary_Tissue	0.985407	WDR90	intron_16_701747_701827	ENSG00000161996.19	0.402778
intron_16_90035687_90036381	0.68627	Breast_Mammary_Tissue	0.985407	GAS8	intron_16_90102095_90102789	ENSG00000141013.17	-0.403922
intron_17_39906987_39909756	0.688082	Breast_Mammary_Tissue	0.985407	GSDMB	intron_17_38063240_38066009	ENSG00000073605.19	-0.40146
intron_17_5533384_5536851	0.68682	Breast_Mammary_Tissue	0.985407	NLRP1	intron_17_5436704_5440171	ENSG00000091592.17	-0.403175
intron_17_62479290_62481124	0.689157	Breast_Mammary_Tissue	0.985407	TLK2	intron_17_60556651_60558485	ENSG00000146872.19	0.4
intron_17_7002620_7009796	0.686925	Breast_Mammary_Tissue	0.985407	ALOX12-AS1	intron_17_6905939_6913115	ENSG00000215067.12	0.403031
intron_17_76085797_76086080	0.687038	Breast_Mammary_Tissue	0.985407	EXOC7	intron_17_74081878_74082161	ENSG00000182473.22	-0.402878
intron_17_79024494_79046555	0.689157	Breast_Mammary_Tissue	0.985407	C1QTNF1	intron_17_77020576_77042637	ENSG00000173918.15	-0.4
intron_19_11194590_11195556	0.686532	Breast_Mammary_Tissue	0.985407	KANK2	intron_19_11305266_11306232	ENSG00000197256.11	-0.403566
intron_19_14690150_14693451	0.68879	Breast_Mammary_Tissue	0.985407	ZNF333	intron_19_14800962_14804263	ENSG00000160961.12	-0.400498
intron_19_40622667_40623604	0.688564	Breast_Mammary_Tissue	0.985407	LTBP4	intron_19_41128572_41129509	ENSG00000090006.18	-0.400805
intron_19_44165142_44165588	0.689157	Breast_Mammary_Tissue	0.985407	ZNF226	intron_19_44669295_44669741	ENSG00000167380.17	-0.4
intron_19_44165142_44165757	0.689157	Breast_Mammary_Tissue	0.985407	ZNF226	intron_19_44669295_44669910	ENSG00000167380.17	-0.4
intron_19_4448415_4452364	0.688082	Breast_Mammary_Tissue	0.985407	UBXN6	intron_19_4448412_4452361	ENSG00000167671.12	0.40146
intron_19_48326922_48327521	0.688188	Breast_Mammary_Tissue	0.985407	EMP3	intron_19_48830179_48830778	ENSG00000142227.11	-0.401316
intron_19_55230884_55231410	0.68712	Breast_Mammary_Tissue	0.985407	PPP6R1	intron_19_55742252_55742778	ENSG00000105063.19	0.402767
intron_1_147268878_147275354	0.687511	Breast_Mammary_Tissue	0.985407	CHD1L	intron_1_146740537_146747017	ENSG00000131778.20	0.402235
intron_1_1522899_1523511	0.687112	Breast_Mammary_Tissue	0.985407	ATAD3A	intron_1_1458279_1458891	ENSG00000197785.14	-0.402778
intron_1_19339617_19342752	0.687817	Breast_Mammary_Tissue	0.985407	CAPZB	intron_1_19666111_19669246	ENSG00000077549.19	0.401819
intron_1_207339417_207340391	0.68702	Breast_Mammary_Tissue	0.985407	CD55	intron_1_207512762_207513736	ENSG00000196352.18	-0.402903
intron_1_213000912_213005033	0.688257	Breast_Mammary_Tissue	0.985407	ANGEL2	intron_1_213174254_213178375	ENSG00000174606.14	-0.401222
intron_1_61990364_62017856	0.688208	Breast_Mammary_Tissue	0.985407	PATJ	intron_1_62456036_62483528	ENSG00000132849.22	-0.401288
intron_20_25685662_25685996	0.689157	Breast_Mammary_Tissue	0.985407	ZNF337	intron_20_25666298_25666632	ENSG00000130684.14	0.4
intron_20_25686466_25696759	0.689157	Breast_Mammary_Tissue	0.985407	ZNF337	intron_20_25667102_25677395	ENSG00000130684.14	-0.4
intron_20_31862742_31863907	0.6883	Breast_Mammary_Tissue	0.985407	DUSP15	intron_20_30450545_30451710	ENSG00000149599.16	-0.401163
intron_20_38649816_38650342	0.689157	Breast_Mammary_Tissue	0.985407	ARHGAP40	intron_20_37278459_37278985	ENSG00000124143.11	-0.4
intron_20_44114876_44115665	0.68772	Breast_Mammary_Tissue	0.985407	JPH2	intron_20_42743516_42744305	ENSG00000149596.7	-0.401951
intron_21_17559131_17560702	0.688548	Breast_Mammary_Tissue	0.985407	CXADR	intron_21_18931449_18933020	ENSG00000154639.19	-0.400826
intron_21_39179986_39180285	0.686486	Breast_Mammary_Tissue	0.985407	PSMG1	intron_21_40551912_40552211	ENSG00000183527.12	-0.403629
intron_21_39181878_39183252	0.689155	Breast_Mammary_Tissue	0.985407	PSMG1	intron_21_40553804_40555178	ENSG00000183527.12	0.400002
intron_22_23652944_23659865	0.686504	Breast_Mammary_Tissue	0.985407	GUSBP11	intron_22_23995131_24002052	ENSG00000228315.12	-0.403604
intron_22_36191912_36195311	0.689157	Breast_Mammary_Tissue	0.985407	APOL4	intron_22_36587958_36591357	ENSG00000100336.18	0.4
intron_22_50526738_50527588	0.689157	Breast_Mammary_Tissue	0.985407	TYMP	intron_22_50965167_50966017	ENSG00000025708.14	-0.4
intron_2_27239232_27239331	0.688183	Breast_Mammary_Tissue	0.985407	CAD	intron_2_27462100_27462199	ENSG00000084774.14	0.401322
intron_2_58154802_58159349	0.689157	Breast_Mammary_Tissue	0.985407	VRK2	intron_2_58381937_58386484	ENSG00000028116.18	-0.4
intron_3_100796468_100804792	0.687556	Breast_Mammary_Tissue	0.985407	ABI3BP	intron_3_100515312_100523636	ENSG00000154175.18	-0.402174
intron_3_132718117_132718994	0.689157	Breast_Mammary_Tissue	0.985407	NPHP3	intron_3_132436961_132437838	ENSG00000113971.21	-0.4
intron_3_197130671_197136542	0.688988	Breast_Mammary_Tissue	0.985407	DLG1	intron_3_196857542_196863413	ENSG00000075711.21	-0.400228
intron_4_112377898_112382398	0.687933	Breast_Mammary_Tissue	0.985407	ALPK1	intron_4_113299054_113303554	ENSG00000073331.18	-0.401662
intron_4_128030672_128035762	0.686729	Breast_Mammary_Tissue	0.985407	ABHD18	intron_4_128951827_128956917	ENSG00000164074.16	0.403298
intron_4_1327703_1328634	0.689157	Breast_Mammary_Tissue	0.985407	MAEA	intron_4_1321491_1322422	ENSG00000090316.16	-0.4
intron_4_761416_764984	0.688846	Breast_Mammary_Tissue	0.985407	PCGF3	intron_4_755204_758772	ENSG00000185619.19	-0.400421
intron_5_171914405_172006458	0.688989	Breast_Mammary_Tissue	0.985407	FBXW11	intron_5_171341409_171433462	ENSG00000072803.18	0.400227
intron_5_177620506_177626436	0.687771	Breast_Mammary_Tissue	0.985407	ENSG00000291283	intron_5_177047507_177053437	ENSG00000291283.1	0.401882
intron_5_33998827_34004574	0.688082	Breast_Mammary_Tissue	0.985407	AMACR	intron_5_33998932_34004679	ENSG00000242110.9	-0.40146
intron_5_33998827_34004574	0.688082	Breast_Mammary_Tissue	0.985407	ENSG00000289791	intron_5_33998932_34004679	ENSG00000289791.1	-0.40146
intron_6_107212282_107245548	0.688579	Breast_Mammary_Tissue	0.985407	PDSS2	intron_6_107533486_107566752	ENSG00000164494.12	-0.400784
intron_6_107872912_107876564	0.687556	Breast_Mammary_Tissue	0.985407	SEC63	intron_6_108194116_108197768	ENSG00000025796.14	-0.402174
intron_6_28167554_28169402	0.6883	Breast_Mammary_Tissue	0.985407	ZKSCAN8P1	intron_6_28135332_28137180	ENSG00000226314.9	-0.401163
intron_6_28297991_28300724	0.688709	Breast_Mammary_Tissue	0.985407	PGBD1	intron_6_28265768_28268501	ENSG00000137338.6	-0.400607
intron_6_35060253_35078558	0.689157	Breast_Mammary_Tissue	0.985407	ANKS1A	intron_6_35028030_35046335	ENSG00000064999.16	-0.4
intron_6_46676743_46677611	0.688188	Breast_Mammary_Tissue	0.985407	SLC25A27	intron_6_46644480_46645348	ENSG00000153291.16	0.401316
intron_6_57950011_57959028	0.688155	Breast_Mammary_Tissue	0.985407	LINC00680	intron_6_58276289_58285306	ENSG00000290555.1	0.401361
intron_6_83164719_83167862	0.688409	Breast_Mammary_Tissue	0.985407	DOP1A	intron_6_83874438_83877581	ENSG00000083097.15	-0.401015
intron_6_89368207_89372437	0.688577	Breast_Mammary_Tissue	0.985407	RRAGD	intron_6_90077926_90082156	ENSG00000025039.15	-0.400787
intron_7_149878790_149879335	0.688082	Breast_Mammary_Tissue	0.985407	ATP6V0E2	intron_7_149575879_149576424	ENSG00000171130.19	-0.40146
intron_7_2731750_2733451	0.689157	Breast_Mammary_Tissue	0.985407	GNA12	intron_7_2771384_2773085	ENSG00000146535.14	-0.4
intron_7_44013679_44016434	0.688155	Breast_Mammary_Tissue	0.985407	ENSG00000273432	intron_7_44053278_44056033	ENSG00000273432.1	0.401361
intron_7_44013679_44016434	0.688155	Breast_Mammary_Tissue	0.985407	ENSG00000285596	intron_7_44053278_44056033	ENSG00000285596.1	0.401361
intron_7_44013679_44016434	0.688155	Breast_Mammary_Tissue	0.985407	POLR2J4	intron_7_44053278_44056033	ENSG00000214783.9	0.401361
intron_7_44014783_44016434	0.688155	Breast_Mammary_Tissue	0.985407	ENSG00000272655	intron_7_44054382_44056033	ENSG00000272655.3	-0.401361
intron_7_44014783_44016434	0.688155	Breast_Mammary_Tissue	0.985407	ENSG00000290872	intron_7_44054382_44056033	ENSG00000290872.1	-0.401361
intron_7_44014783_44016434	0.688155	Breast_Mammary_Tissue	0.985407	POLR2J4	intron_7_44054382_44056033	ENSG00000214783.9	-0.401361
intron_7_50447297_50447968	0.687038	Breast_Mammary_Tissue	0.985407	FIGNL1	intron_7_50514995_50515666	ENSG00000132436.12	0.402878
intron_7_50447297_50448181	0.687038	Breast_Mammary_Tissue	0.985407	FIGNL1	intron_7_50514995_50515879	ENSG00000132436.12	-0.402878
intron_7_50448055_50448181	0.687038	Breast_Mammary_Tissue	0.985407	FIGNL1	intron_7_50515753_50515879	ENSG00000132436.12	0.402878
intron_7_5995389_5995534	0.687553	Breast_Mammary_Tissue	0.985407	PMS2	intron_7_6035020_6035165	ENSG00000122512.17	0.402178
intron_8_100259997_100261542	0.689157	Breast_Mammary_Tissue	0.985407	RNF19A	intron_8_101272225_101273770	ENSG00000034677.13	0.4
intron_9_109217145_109243618	0.686618	Breast_Mammary_Tissue	0.985407	EPB41L4B	intron_9_111979425_112005898	ENSG00000095203.15	0.403448
intron_9_129868449_129868862	0.689157	Breast_Mammary_Tissue	0.985407	USP20	intron_9_132630728_132631141	ENSG00000136878.14	-0.4
intron_9_35563080_35563166	0.689157	Breast_Mammary_Tissue	0.985407	FAM166B	intron_9_35563077_35563163	ENSG00000215187.13	-0.4
intron_9_35563389_35563767	0.689157	Breast_Mammary_Tissue	0.985407	FAM166B	intron_9_35563386_35563764	ENSG00000215187.13	0.4
intron_9_70282583_70286200	0.687414	Breast_Mammary_Tissue	0.985407	SMC5	intron_9_72897499_72901116	ENSG00000198887.9	-0.402367
intron_9_97328146_97330154	0.687556	Breast_Mammary_Tissue	0.985407	CCDC180	intron_9_100090428_100092436	ENSG00000197816.16	-0.402174
intron_9_97328146_97330154	0.687556	Breast_Mammary_Tissue	0.985407	SUGT1P4-STRA6LP-CCDC180	intron_9_100090428_100092436	ENSG00000255036.6	-0.402174
intron_10_101828696_101828819	0.693462	Adipose_Visceral_Omentum	0.985409	KCNIP2	intron_10_103588453_103588576	ENSG00000120049.20	0.394161
intron_10_128072214_128073337	0.693311	Adipose_Visceral_Omentum	0.985409	PTPRE	intron_10_129870478_129871601	ENSG00000132334.17	-0.394366
intron_10_60875042_60877908	0.693395	Adipose_Visceral_Omentum	0.985409	RHOBTB1	intron_10_62634800_62637666	ENSG00000072422.17	-0.394251
intron_11_6539313_6539876	0.693215	Adipose_Visceral_Omentum	0.985409	DNHD1	intron_11_6560543_6561106	ENSG00000179532.13	0.394495
intron_13_27437273_27439989	0.693462	Adipose_Visceral_Omentum	0.985409	MTIF3	intron_13_28011410_28014126	ENSG00000122033.15	-0.394161
intron_14_73921105_73922066	0.693462	Adipose_Visceral_Omentum	0.985409	ENSG00000258653	intron_14_74387808_74388769	ENSG00000258653.3	-0.394161
intron_14_73921105_73922066	0.693462	Adipose_Visceral_Omentum	0.985409	ZNF410	intron_14_74387808_74388769	ENSG00000119725.21	-0.394161
intron_14_73921105_73923395	0.693462	Adipose_Visceral_Omentum	0.985409	ZNF410	intron_14_74387808_74390098	ENSG00000119725.21	0.394161
intron_14_73922206_73923395	0.693462	Adipose_Visceral_Omentum	0.985409	ZNF410	intron_14_74388909_74390098	ENSG00000119725.21	-0.394161
intron_15_30904011_30904512	0.693304	Adipose_Visceral_Omentum	0.985409	FAN1	intron_15_31196214_31196715	ENSG00000198690.10	-0.394375
intron_16_67814401_67821099	0.69289	Adipose_Visceral_Omentum	0.985409	TSNAXIP1	intron_16_67848304_67855002	ENSG00000102904.15	0.394937
intron_16_67814401_67824583	0.69289	Adipose_Visceral_Omentum	0.985409	TSNAXIP1	intron_16_67848304_67858486	ENSG00000102904.15	-0.394937
intron_17_2362270_2362838	0.693423	Adipose_Visceral_Omentum	0.985409	SGSM2	intron_17_2265564_2266132	ENSG00000141258.13	0.394214
intron_17_50737026_50737287	0.693037	Adipose_Visceral_Omentum	0.985409	LUC7L3	intron_17_48814387_48814648	ENSG00000108848.16	0.394737
intron_1_19285114_19285888	0.69289	Adipose_Visceral_Omentum	0.985409	AKR7A3	intron_1_19611608_19612382	ENSG00000162482.5	-0.394937
intron_1_62578966_62583184	0.693142	Adipose_Visceral_Omentum	0.985409	DOCK7	intron_1_63044637_63048855	ENSG00000116641.18	-0.394595
intron_21_36041888_36043782	0.693462	Adipose_Visceral_Omentum	0.985409	SETD4	intron_21_37414186_37416080	ENSG00000185917.14	-0.394161
intron_21_39391836_39393166	0.693494	Adipose_Visceral_Omentum	0.985409	GET1-SH3BGR	intron_21_40763762_40765092	ENSG00000285815.1	0.394118
intron_21_39391836_39393166	0.693494	Adipose_Visceral_Omentum	0.985409	GET1	intron_21_40763762_40765092	ENSG00000182093.16	0.394118
intron_21_39393280_39396866	0.693494	Adipose_Visceral_Omentum	0.985409	GET1	intron_21_40765206_40768792	ENSG00000182093.16	-0.394118
intron_3_52525295_52527294	0.693462	Adipose_Visceral_Omentum	0.985409	NT5DC2	intron_3_52559311_52561310	ENSG00000168268.11	0.394161
intron_4_2354073_2364486	0.69283	Adipose_Visceral_Omentum	0.985409	ZFYVE28	intron_4_2355800_2366213	ENSG00000159733.14	-0.395018
intron_5_176121814_176123997	0.693092	Adipose_Visceral_Omentum	0.985409	FAM153B	intron_5_175548817_175551000	ENSG00000289731.1	-0.394663
intron_7_6402027_6402316	0.693462	Adipose_Visceral_Omentum	0.985409	RAC1	intron_7_6441658_6441947	ENSG00000136238.20	-0.394161
intron_7_65970366_65974295	0.693274	Adipose_Visceral_Omentum	0.985409	GUSB	intron_7_65435353_65439282	ENSG00000169919.17	0.394417
intron_8_140890769_140948666	0.693462	Adipose_Visceral_Omentum	0.985409	PTK2	intron_8_141900868_141958765	ENSG00000169398.20	0.394161
intron_9_104770998_104772822	0.647443	Heart_Left_Ventricle	0.985409	NIPSNAP3B	intron_9_107533279_107535103	ENSG00000165028.12	0.457317
intron_11_126229293_126234995	0.747013	Brain_Cerebellar_Hemisphere	0.98541	FAM118B	intron_11_126099188_126104890	ENSG00000197798.9	-0.322581
intron_11_62831262_62831954	0.747101	Brain_Cerebellar_Hemisphere	0.98541	STX5	intron_11_62598734_62599426	ENSG00000162236.13	0.322464
intron_16_85672141_85672405	0.747092	Brain_Cerebellar_Hemisphere	0.98541	GSE1	intron_16_85705747_85706011	ENSG00000131149.19	-0.322476
intron_5_55711499_55712217	0.747013	Brain_Cerebellar_Hemisphere	0.98541	SLC38A9	intron_5_55007327_55008045	ENSG00000177058.12	0.322581
intron_7_77750064_77765495	0.747013	Brain_Cerebellar_Hemisphere	0.98541	RSBN1L	intron_7_77379381_77394812	ENSG00000187257.16	-0.322581
intron_18_226901_244302	0.647487	Heart_Left_Ventricle	0.98541	THOC1	intron_18_226901_244302	ENSG00000079134.13	-0.457256
intron_3_113409322_113416525	0.693802	Esophagus_Gastroesophageal_Junction	0.985411	CFAP44	intron_3_113128169_113135372	ENSG00000206530.11	0.393701
intron_10_125852642_125853961	0.667857	Uterus	0.985411	DHX32	intron_10_127541211_127542530	ENSG00000089876.12	0.429091
intron_10_79065819_79067388	0.667533	Uterus	0.985411	ZMIZ1-AS1	intron_10_80825576_80827145	ENSG00000224596.9	-0.429536
intron_12_55720517_55721300	0.667964	Uterus	0.985411	RDH5	intron_12_56114301_56115084	ENSG00000135437.10	0.428944
intron_14_77457982_77459616	0.668235	Uterus	0.985411	AHSA1	intron_14_77924325_77925959	ENSG00000100591.8	0.428571
intron_14_77458269_77459616	0.668235	Uterus	0.985411	AHSA1	intron_14_77924612_77925959	ENSG00000100591.8	-0.428571
intron_16_4762713_4765565	0.667657	Uterus	0.985411	ZNF500	intron_16_4812714_4815566	ENSG00000103199.14	0.429365
intron_17_77141107_77142646	0.668014	Uterus	0.985411	SEC14L1	intron_17_75137189_75138728	ENSG00000129657.16	0.428875
intron_18_23473483_23474948	0.668235	Uterus	0.985411	RIOK3	intron_18_21053447_21054912	ENSG00000101782.15	0.428571
intron_18_23473626_23474948	0.668235	Uterus	0.985411	RIOK3	intron_18_21053590_21054912	ENSG00000101782.15	-0.428571
intron_19_18588900_18588995	0.668235	Uterus	0.985411	REX1BD	intron_19_18699710_18699805	ENSG00000006015.18	-0.428571
intron_1_112550693_112555868	0.667537	Uterus	0.985411	ST7L	intron_1_113093315_113098490	ENSG00000007341.19	0.42953
intron_1_175166737_175177611	0.667624	Uterus	0.985411	KIAA0040	intron_1_175135873_175146747	ENSG00000235750.10	0.429412
intron_1_41849089_41918413	0.667503	Uterus	0.985411	HIVEP3	intron_1_42314760_42384084	ENSG00000127124.16	-0.429577
intron_20_58670603_58673631	0.668235	Uterus	0.985411	STX16	intron_20_57245659_57248687	ENSG00000124222.22	0.428571
intron_2_222916496_222918046	0.668235	Uterus	0.985411	ACSL3	intron_2_223781214_223782764	ENSG00000123983.15	0.428571
intron_3_124738239_124740024	0.667929	Uterus	0.985411	UMPS	intron_3_124457086_124458871	ENSG00000114491.14	-0.428993
intron_5_176911389_176919170	0.667569	Uterus	0.985411	UIMC1	intron_5_176338390_176346171	ENSG00000087206.17	0.429487
intron_6_3140509_3152488	0.667816	Uterus	0.985411	BPHL	intron_6_3140743_3152722	ENSG00000137274.13	0.429147
intron_6_3140509_3152538	0.667816	Uterus	0.985411	BPHL	intron_6_3140743_3152772	ENSG00000137274.13	-0.429147
intron_6_57924591_57926426	0.667583	Uterus	0.985411	ENSG00000283352	intron_6_58250869_58252704	ENSG00000283352.1	-0.429468
intron_6_57924591_57926426	0.667583	Uterus	0.985411	GUSBP4	intron_6_58250869_58252704	ENSG00000239650.4	-0.429468
intron_7_149475480_149476922	0.668235	Uterus	0.985411	ZNF746	intron_7_149172571_149174013	ENSG00000181220.18	0.428571
intron_7_149475483_149476922	0.668235	Uterus	0.985411	ZNF746	intron_7_149172574_149174013	ENSG00000181220.18	-0.428571
intron_7_23598051_23611171	0.668235	Uterus	0.985411	CCDC126	intron_7_23637670_23650790	ENSG00000169193.12	0.428571
intron_8_89724966_89725518	0.668235	Uterus	0.985411	RIPK2-DT	intron_8_90737194_90737746	ENSG00000251136.11	-0.428571
intron_9_93663635_93665686	0.66794	Uterus	0.985411	PHF2	intron_9_96425917_96427968	ENSG00000197724.11	-0.428977
intron_12_76866261_76878938	0.690407	Lung	0.985412	CSRP2	intron_12_77260041_77272718	ENSG00000175183.10	0.398303
intron_8_24353832_24354384	0.745181	Brain_Spinal_cord_cervical_c-1	0.985414	ADAM28	intron_8_24211345_24211897	ENSG00000042980.14	0.325
intron_11_35190065_35204512	0.734163	Esophagus_Mucosa	0.985415	CD44	intron_11_35211612_35226059	ENSG00000026508.21	0.339593
intron_1_1721711_1722588	0.734122	Esophagus_Mucosa	0.985415	CDK11A	intron_1_1653150_1654027	ENSG00000008128.23	-0.339648
intron_1_1721711_1722588	0.734122	Esophagus_Mucosa	0.985415	ENSG00000268575	intron_1_1653150_1654027	ENSG00000268575.1	-0.339648
intron_2_15167323_15186742	0.734141	Esophagus_Mucosa	0.985415	NBAS	intron_2_15307447_15326866	ENSG00000151779.14	-0.339623
intron_7_4989177_4995475	0.734151	Esophagus_Mucosa	0.985415	RNF216P1	intron_7_5028808_5035106	ENSG00000196204.12	0.339609
intron_9_14102510_14112999	0.734038	Esophagus_Mucosa	0.985415	NFIB	intron_9_14102509_14112998	ENSG00000147862.18	-0.339759
intron_10_103899000_103900062	0.745981	Liver	0.985417	ENSG00000289744	intron_10_105658758_105659820	ENSG00000289744.1	-0.323944
intron_10_103899000_103900062	0.745981	Liver	0.985417	STN1	intron_10_105658758_105659820	ENSG00000107960.12	-0.323944
intron_10_124760503_124762300	0.746134	Liver	0.985417	EEF1AKMT2	intron_10_126449072_126450869	ENSG00000203791.15	-0.323741
intron_10_124760503_124765392	0.746134	Liver	0.985417	EEF1AKMT2	intron_10_126449072_126453961	ENSG00000203791.15	0.323741
intron_10_124760503_124765392	0.746134	Liver	0.985417	ENSG00000258539	intron_10_126449072_126453961	ENSG00000258539.1	0.323741
intron_10_124762558_124765392	0.746134	Liver	0.985417	EEF1AKMT2	intron_10_126451127_126453961	ENSG00000203791.15	-0.323741
intron_11_119019317_119021760	0.744582	Liver	0.985417	TRAPPC4	intron_11_118890027_118892470	ENSG00000196655.12	-0.325792
intron_11_119019424_119020150	0.744582	Liver	0.985417	TRAPPC4	intron_11_118890134_118890860	ENSG00000196655.12	-0.325792
intron_11_57426652_57427372	0.745557	Liver	0.985417	SLC43A3	intron_11_57194125_57194845	ENSG00000134802.18	-0.324503
intron_11_62871669_62876784	0.74329	Liver	0.985417	SLC3A2	intron_11_62639141_62644256	ENSG00000168003.19	0.3275
intron_11_66478096_66480039	0.745981	Liver	0.985417	DPP3-DT	intron_11_66245567_66247510	ENSG00000255517.8	-0.323944
intron_11_74994720_75005413	0.743225	Liver	0.985417	NEU3	intron_11_74705765_74716458	ENSG00000162139.10	-0.327586
intron_12_53315426_53315727	0.744782	Liver	0.985417	AAAS	intron_12_53709210_53709511	ENSG00000094914.14	-0.325527
intron_13_31145768_31147959	0.745302	Liver	0.985417	HSPH1	intron_13_31719905_31722096	ENSG00000120694.20	-0.324841
intron_14_102251995_102263546	0.745463	Liver	0.985417	MOK	intron_14_102718332_102729883	ENSG00000080823.23	-0.324627
intron_14_105460457_105460765	0.743125	Liver	0.985417	MTA1	intron_14_105926794_105927102	ENSG00000182979.18	0.327718
intron_14_39045324_39048652	0.745355	Liver	0.985417	SEC23A	intron_14_39514528_39517856	ENSG00000100934.15	0.32477
intron_14_88024669_88096499	0.74413	Liver	0.985417	HISLA	intron_14_88491013_88562843	ENSG00000258867.8	0.326389
intron_15_40853881_40854060	0.744612	Liver	0.985417	SPINT1	intron_15_41146079_41146258	ENSG00000166145.15	0.325752
intron_15_42559408_42561270	0.744582	Liver	0.985417	HAUS2	intron_15_42851606_42853468	ENSG00000137814.12	-0.325792
intron_15_84527667_84538532	0.744359	Liver	0.985417	UBE2Q2P1	intron_15_85070898_85081763	ENSG00000291027.1	0.326087
intron_16_66563217_66565886	0.743773	Liver	0.985417	CKLF	intron_16_66597120_66599789	ENSG00000217555.13	-0.326861
intron_16_83953370_83957640	0.745427	Liver	0.985417	OSGIN1	intron_16_83986975_83991245	ENSG00000140961.14	0.324675
intron_17_55315447_55320664	0.744543	Liver	0.985417	HLF	intron_17_53392808_53398025	ENSG00000108924.14	0.325843
intron_19_2324192_2328387	0.743169	Liver	0.985417	LSM7	intron_19_2324191_2328386	ENSG00000130332.15	-0.32766
intron_19_40090235_40090794	0.74333	Liver	0.985417	ZNF780A	intron_19_40596142_40596701	ENSG00000197782.15	0.327447
intron_19_45419197_45420324	0.743916	Liver	0.985417	ERCC1	intron_19_45922455_45923582	ENSG00000012061.16	-0.326672
intron_19_7556724_7557168	0.744205	Liver	0.985417	PNPLA6	intron_19_7621610_7622054	ENSG00000032444.17	-0.32629
intron_1_196828246_196830500	0.745549	Liver	0.985417	CFHR1	intron_1_196797376_196799630	ENSG00000244414.8	0.324514
intron_1_212306900_212329135	0.745557	Liver	0.985417	PPP2R5A	intron_1_212480242_212502477	ENSG00000066027.12	-0.324503
intron_1_224371423_224375795	0.743546	Liver	0.985417	CNIH4	intron_1_224559125_224563497	ENSG00000143771.12	-0.327161
intron_1_224371423_224379069	0.743546	Liver	0.985417	CNIH4	intron_1_224559125_224566771	ENSG00000143771.12	0.327161
intron_1_27356099_27356388	0.743353	Liver	0.985417	MAP3K6	intron_1_27682590_27682879	ENSG00000142733.18	0.327416
intron_1_36479516_36481478	0.745268	Liver	0.985417	CSF3R	intron_1_36945117_36947079	ENSG00000119535.19	0.324885
intron_1_99710949_99711355	0.743462	Liver	0.985417	FRRS1	intron_1_100176505_100176911	ENSG00000156869.14	0.327273
intron_1_99710949_99712105	0.743462	Liver	0.985417	FRRS1	intron_1_100176505_100177661	ENSG00000156869.14	-0.327273
intron_20_38426503_38431041	0.744423	Liver	0.985417	SNHG17	intron_20_37055146_37059684	ENSG00000196756.15	-0.326001
intron_20_46398771_46406548	0.744858	Liver	0.985417	ELMO2	intron_20_45027410_45035187	ENSG00000062598.18	-0.325427
intron_20_63362038_63362428	0.743783	Liver	0.985417	CHRNA4	intron_20_61993390_61993780	ENSG00000101204.18	0.326848
intron_22_31528863_31531058	0.743726	Liver	0.985417	SFI1	intron_22_31924849_31927044	ENSG00000198089.16	-0.326923
intron_22_37497178_37502602	0.745103	Liver	0.985417	CARD10	intron_22_37893185_37898609	ENSG00000100065.15	0.325103
intron_22_50258301_50261167	0.745981	Liver	0.985417	MAPK12	intron_22_50696730_50699596	ENSG00000188130.14	0.323944
intron_2_169540179_169544721	0.745548	Liver	0.985417	FASTKD1	intron_2_170396689_170401231	ENSG00000138399.18	-0.324515
intron_2_207768994_207769265	0.744842	Liver	0.985417	FZD5	intron_2_208633718_208633989	ENSG00000163251.4	-0.325448
intron_2_218661307_218661406	0.744872	Liver	0.985417	BCS1L	intron_2_219526030_219526129	ENSG00000074582.15	0.325408
intron_2_218711037_218727269	0.744076	Liver	0.985417	TTLL4	intron_2_219575760_219591992	ENSG00000135912.11	0.32646
intron_2_85848204_85851264	0.745834	Liver	0.985417	ST3GAL5	intron_2_86075327_86078387	ENSG00000115525.18	-0.324138
intron_2_85848204_85852860	0.746032	Liver	0.985417	ST3GAL5	intron_2_86075327_86079983	ENSG00000115525.18	0.323875
intron_3_119500860_119503532	0.74448	Liver	0.985417	TIMMDC1	intron_3_119219707_119222379	ENSG00000113845.10	-0.325926
intron_3_197076682_197081051	0.745693	Liver	0.985417	DLG1	intron_3_196803553_196807922	ENSG00000075711.21	-0.324324
intron_4_75981545_75981933	0.744855	Liver	0.985417	SDAD1	intron_4_76902698_76903086	ENSG00000198301.12	-0.325431
intron_5_139648845_139679847	0.744653	Liver	0.985417	CXXC5	intron_5_139028430_139059432	ENSG00000171604.12	-0.325698
intron_5_139648845_139680364	0.744653	Liver	0.985417	CXXC5	intron_5_139028430_139059949	ENSG00000171604.12	0.325698
intron_6_42077239_42077533	0.74594	Liver	0.985417	TAF8	intron_6_42044977_42045271	ENSG00000137413.17	0.323998
intron_9_128934058_128936448	0.744242	Liver	0.985417	PHYHD1	intron_9_131696337_131698727	ENSG00000175287.19	-0.326241
intron_9_128936503_128936583	0.744242	Liver	0.985417	PHYHD1	intron_9_131698782_131698862	ENSG00000175287.19	0.326241
intron_9_128936645_128937757	0.744242	Liver	0.985417	PHYHD1	intron_9_131698924_131700036	ENSG00000175287.19	0.326241
intron_9_128936645_128940369	0.744242	Liver	0.985417	PHYHD1	intron_9_131698924_131702648	ENSG00000175287.19	-0.326241
intron_9_128937944_128940369	0.744242	Liver	0.985417	PHYHD1	intron_9_131700223_131702648	ENSG00000175287.19	0.326241
intron_9_129875641_129876130	0.746122	Liver	0.985417	USP20	intron_9_132637920_132638409	ENSG00000136878.14	-0.323757
intron_17_74253266_74253755	0.665008	Heart_Atrial_Appendage	0.985417	TTYH2	intron_17_72249405_72249894	ENSG00000141540.11	0.433009
intron_1_10147090_10149184	0.665043	Heart_Atrial_Appendage	0.985417	UBE4B	intron_1_10207148_10209242	ENSG00000130939.20	0.432961
intron_2_216451064_216464597	0.665022	Heart_Atrial_Appendage	0.985417	SMARCAL1	intron_2_217315787_217329320	ENSG00000138375.14	0.43299
intron_10_14530515_14604240	0.694804	Brain_Cortex	0.98542	FAM107B	intron_10_14572514_14646239	ENSG00000065809.14	0.392345
intron_16_85027858_85066900	0.694791	Brain_Cortex	0.98542	KIAA0513	intron_16_85061464_85100506	ENSG00000135709.14	-0.392361
intron_1_23434618_23435851	0.694814	Brain_Cortex	0.98542	ASAP3	intron_1_23761111_23762344	ENSG00000088280.20	-0.39233
intron_14_101074129_101076534	0.747174	Brain_Cerebellar_Hemisphere	0.985422	ENSG00000230805	intron_14_101540466_101542871	ENSG00000230805.8	-0.322368
intron_6_159784067_159787743	0.747146	Brain_Cerebellar_Hemisphere	0.985422	TCP1	intron_6_160205099_160208775	ENSG00000120438.12	0.322404
intron_10_21759618_21766261	0.648358	Artery_Tibial	0.985425	DNAJC1	intron_10_22048547_22055190	ENSG00000136770.11	-0.456044
intron_14_71321181_71512743	0.648434	Artery_Tibial	0.985425	SIPA1L1	intron_14_71787898_71979460	ENSG00000197555.10	-0.455939
intron_16_69626528_69646517	0.648358	Artery_Tibial	0.985425	NFAT5	intron_16_69660431_69680420	ENSG00000102908.23	0.456044
intron_19_18107618_18110652	0.648475	Artery_Tibial	0.985425	MAST3	intron_19_18218428_18221462	ENSG00000099308.13	0.455882
intron_19_18107618_18121685	0.648475	Artery_Tibial	0.985425	MAST3	intron_19_18218428_18232495	ENSG00000099308.13	-0.455882
intron_19_44874478_44878223	0.648442	Artery_Tibial	0.985425	NECTIN2	intron_19_45377735_45381480	ENSG00000130202.10	-0.455927
intron_7_67067403_67083430	0.6483	Artery_Tibial	0.985425	TYW1	intron_7_66532390_66548417	ENSG00000198874.14	-0.456125
intron_10_29415412_29420491	0.704271	Thyroid	0.985426	SVIL-AS1	intron_10_29704341_29709420	ENSG00000291093.1	-0.379562
intron_14_104739378_104739767	0.70422	Thyroid	0.985426	ADSS1	intron_14_105205715_105206104	ENSG00000185100.11	-0.37963
intron_15_101656020_101656922	0.704271	Thyroid	0.985426	TARS3	intron_15_102196223_102197125	ENSG00000185418.16	0.379562
intron_16_15879888_15884008	0.704326	Thyroid	0.985426	CEP20	intron_16_15973745_15977865	ENSG00000133393.13	-0.379487
intron_16_56667377_56667966	0.704015	Thyroid	0.985426	MT1G	intron_16_56701289_56701878	ENSG00000125144.14	-0.379907
intron_17_29267530_29285992	0.704303	Thyroid	0.985426	NUFIP2	intron_17_27594548_27613010	ENSG00000108256.9	-0.379518
intron_17_74446998_74448823	0.704169	Thyroid	0.985426	GPRC5C	intron_17_72443137_72444962	ENSG00000170412.18	-0.379699
intron_17_74446998_74449335	0.704169	Thyroid	0.985426	GPRC5C	intron_17_72443137_72445474	ENSG00000170412.18	0.379699
intron_19_44170095_44172088	0.704271	Thyroid	0.985426	ZNF226	intron_19_44674248_44676241	ENSG00000167380.17	-0.379562
intron_1_116764606_116768464	0.704028	Thyroid	0.985426	CD2	intron_1_117307228_117311086	ENSG00000116824.5	-0.379888
intron_1_169855957_169859041	0.704169	Thyroid	0.985426	SCYL3	intron_1_169825098_169828182	ENSG00000000457.14	0.379699
intron_1_225849012_225849912	0.704323	Thyroid	0.985426	TMEM63A	intron_1_226036713_226037613	ENSG00000196187.12	0.379492
intron_21_39347478_39348292	0.704111	Thyroid	0.985426	HMGN1	intron_21_40719404_40720218	ENSG00000205581.11	0.379776
intron_22_23306830_23309424	0.704313	Thyroid	0.985426	BCR	intron_22_23649017_23651611	ENSG00000186716.21	-0.379505
intron_3_101574279_101579790	0.704271	Thyroid	0.985426	PCNP	intron_3_101293123_101298634	ENSG00000081154.12	-0.379562
intron_6_56460254_56463565	0.704356	Thyroid	0.985426	DST	intron_6_56325052_56328363	ENSG00000151914.22	0.379447
intron_7_45157886_45177309	0.704271	Thyroid	0.985426	RAMP3	intron_7_45197485_45216908	ENSG00000122679.8	-0.379562
intron_8_22195587_22196680	0.704343	Thyroid	0.985426	BMP1	intron_8_22053100_22054193	ENSG00000168487.20	0.379465
intron_7_66554837_66573385	0.673487	Pituitary	0.985426	ENSG00000291136	intron_7_66019824_66038372	ENSG00000291136.1	-0.421367
intron_2_121732204_121735613	0.690446	Lung	0.985428	NIFK	intron_2_122489780_122493189	ENSG00000155438.12	-0.398249
intron_10_102615402_102617290	0.707001	Skin_Sun_Exposed_Lower_leg	0.985429	SUFU	intron_10_104375159_104377047	ENSG00000107882.12	0.375887
intron_10_125039155_125110990	0.704271	Skin_Sun_Exposed_Lower_leg	0.985429	CTBP2	intron_10_126727724_126799559	ENSG00000175029.17	0.379562
intron_10_23095726_23104144	0.705814	Skin_Sun_Exposed_Lower_leg	0.985429	MSRB2	intron_10_23384655_23393073	ENSG00000148450.13	0.377483
intron_10_75217991_75219063	0.70348	Skin_Sun_Exposed_Lower_leg	0.985429	VDAC2	intron_10_76977749_76978821	ENSG00000165637.14	0.380628
intron_10_98435414_98435635	0.703468	Skin_Sun_Exposed_Lower_leg	0.985429	ENSG00000289758	intron_10_100195171_100195392	ENSG00000289758.1	-0.380643
intron_10_98435414_98435635	0.703468	Skin_Sun_Exposed_Lower_leg	0.985429	HPS1	intron_10_100195171_100195392	ENSG00000107521.21	-0.380643
intron_11_119046802_119047734	0.7046	Skin_Sun_Exposed_Lower_leg	0.985429	HYOU1	intron_11_118917514_118918446	ENSG00000149428.21	-0.379118
intron_11_17878244_17959470	0.704271	Skin_Sun_Exposed_Lower_leg	0.985429	SERGEF	intron_11_17899791_17981017	ENSG00000129158.11	0.379562
intron_11_31456386_31460626	0.706661	Skin_Sun_Exposed_Lower_leg	0.985429	IMMP1L	intron_11_31477933_31482173	ENSG00000148950.11	-0.376344
intron_11_31456386_31463172	0.706661	Skin_Sun_Exposed_Lower_leg	0.985429	IMMP1L	intron_11_31477933_31484719	ENSG00000148950.11	-0.376344
intron_11_31469797_31473724	0.706661	Skin_Sun_Exposed_Lower_leg	0.985429	IMMP1L	intron_11_31491344_31495271	ENSG00000148950.11	0.376344
intron_11_32966437_32969046	0.706454	Skin_Sun_Exposed_Lower_leg	0.985429	QSER1	intron_11_32987983_32990592	ENSG00000060749.17	-0.376623
intron_11_3384284_3384899	0.707352	Skin_Sun_Exposed_Lower_leg	0.985429	ENSG00000290960	intron_11_3405514_3406129	ENSG00000290960.1	-0.375415
intron_11_34105792_34108211	0.704675	Skin_Sun_Exposed_Lower_leg	0.985429	NAT10	intron_11_34127339_34129758	ENSG00000135372.10	0.379017
intron_11_61437848_61438004	0.70766	Skin_Sun_Exposed_Lower_leg	0.985429	ENSG00000256591	intron_11_61205320_61205476	ENSG00000256591.5	0.375
intron_11_61437848_61438004	0.70766	Skin_Sun_Exposed_Lower_leg	0.985429	SDHAF2	intron_11_61205320_61205476	ENSG00000167985.7	0.375
intron_11_61437848_61445941	0.70766	Skin_Sun_Exposed_Lower_leg	0.985429	SDHAF2	intron_11_61205320_61213413	ENSG00000167985.7	-0.375
intron_11_61438113_61445941	0.70766	Skin_Sun_Exposed_Lower_leg	0.985429	ENSG00000256591	intron_11_61205585_61213413	ENSG00000256591.5	0.375
intron_11_61438113_61445941	0.70766	Skin_Sun_Exposed_Lower_leg	0.985429	SDHAF2	intron_11_61205585_61213413	ENSG00000167985.7	0.375
intron_11_61438113_61468664	0.70766	Skin_Sun_Exposed_Lower_leg	0.985429	ENSG00000256591	intron_11_61205585_61236136	ENSG00000256591.5	0.375
intron_11_61438342_61445941	0.70766	Skin_Sun_Exposed_Lower_leg	0.985429	SDHAF2	intron_11_61205814_61213413	ENSG00000167985.7	-0.375
intron_11_69367112_69367295	0.706786	Skin_Sun_Exposed_Lower_leg	0.985429	ENSG00000260877	intron_11_69181880_69182063	ENSG00000260877.3	-0.376176
intron_11_70420510_70422509	0.706108	Skin_Sun_Exposed_Lower_leg	0.985429	CTTN	intron_11_70266616_70268615	ENSG00000085733.16	-0.377088
intron_11_78101195_78102874	0.703583	Skin_Sun_Exposed_Lower_leg	0.985429	ALG8	intron_11_77812241_77813920	ENSG00000159063.14	0.380488
intron_11_78101195_78103980	0.703583	Skin_Sun_Exposed_Lower_leg	0.985429	ALG8	intron_11_77812241_77815026	ENSG00000159063.14	-0.380488
intron_12_123687035_123688051	0.704457	Skin_Sun_Exposed_Lower_leg	0.985429	TCTN2	intron_12_124171582_124172598	ENSG00000168778.13	0.37931
intron_12_15121119_15217429	0.705764	Skin_Sun_Exposed_Lower_leg	0.985429	RERG	intron_12_15274053_15370363	ENSG00000134533.6	-0.377551
intron_12_6457744_6458645	0.706567	Skin_Sun_Exposed_Lower_leg	0.985429	TAPBPL	intron_12_6566910_6567811	ENSG00000139192.12	0.376471
intron_12_95996630_96000091	0.705036	Skin_Sun_Exposed_Lower_leg	0.985429	ENSG00000257878	intron_12_96390408_96393869	ENSG00000257878.3	-0.378531
intron_13_114321232_114323788	0.706758	Skin_Sun_Exposed_Lower_leg	0.985429	CHAMP1	intron_13_115086707_115089263	ENSG00000198824.8	0.376214
intron_13_20732121_20737723	0.707189	Skin_Sun_Exposed_Lower_leg	0.985429	EEF1AKMT1	intron_13_21306260_21311862	ENSG00000150456.11	-0.375635
intron_13_24685373_24688319	0.704579	Skin_Sun_Exposed_Lower_leg	0.985429	ATP12A	intron_13_25259511_25262457	ENSG00000075673.12	0.379147
intron_14_100138897_100139334	0.704161	Skin_Sun_Exposed_Lower_leg	0.985429	EVL	intron_14_100605234_100605671	ENSG00000196405.13	0.37971
intron_14_104739378_104739767	0.70422	Skin_Sun_Exposed_Lower_leg	0.985429	ADSS1	intron_14_105205715_105206104	ENSG00000185100.11	-0.37963
intron_14_23360833_23365008	0.705582	Skin_Sun_Exposed_Lower_leg	0.985429	EFS	intron_14_23830042_23834217	ENSG00000100842.13	-0.377796
intron_14_30622399_30628209	0.707377	Skin_Sun_Exposed_Lower_leg	0.985429	SCFD1	intron_14_31091605_31097415	ENSG00000092108.22	-0.375382
intron_14_35019074_35028088	0.705907	Skin_Sun_Exposed_Lower_leg	0.985429	SRP54	intron_14_35488280_35497294	ENSG00000100883.13	0.377358
intron_14_60981382_60982508	0.706903	Skin_Sun_Exposed_Lower_leg	0.985429	SLC38A6	intron_14_61448100_61449226	ENSG00000139974.17	0.376019
intron_15_90906913_90907309	0.704104	Skin_Sun_Exposed_Lower_leg	0.985429	MAN2A2	intron_15_91450143_91450539	ENSG00000196547.15	0.379787
intron_16_15694256_15724191	0.704524	Skin_Sun_Exposed_Lower_leg	0.985429	NDE1	intron_16_15788113_15818048	ENSG00000072864.16	0.379221
intron_16_1823037_1826507	0.703517	Skin_Sun_Exposed_Lower_leg	0.985429	HAGH	intron_16_1873038_1876508	ENSG00000063854.13	-0.380577
intron_16_398394_398990	0.7048	Skin_Sun_Exposed_Lower_leg	0.985429	NME4	intron_16_448394_448990	ENSG00000103202.13	0.378849
intron_16_662844_665679	0.70766	Skin_Sun_Exposed_Lower_leg	0.985429	WDR90	intron_16_712844_715679	ENSG00000161996.19	-0.375
intron_16_69776241_69786996	0.70694	Skin_Sun_Exposed_Lower_leg	0.985429	WWP2	intron_16_69810144_69820899	ENSG00000198373.13	0.375969
intron_16_89729318_89733302	0.707001	Skin_Sun_Exposed_Lower_leg	0.985429	ZNF276	intron_16_89795726_89799710	ENSG00000158805.12	0.375887
intron_16_89873859_89883351	0.70503	Skin_Sun_Exposed_Lower_leg	0.985429	TCF25	intron_16_89940267_89949759	ENSG00000141002.20	-0.37854
intron_17_1766994_1769852	0.70766	Skin_Sun_Exposed_Lower_leg	0.985429	SERPINF1	intron_17_1670288_1673146	ENSG00000132386.11	-0.375
intron_17_18093968_18098270	0.70766	Skin_Sun_Exposed_Lower_leg	0.985429	DRG2	intron_17_17997282_18001584	ENSG00000108591.10	0.375
intron_17_18093973_18098270	0.70766	Skin_Sun_Exposed_Lower_leg	0.985429	DRG2	intron_17_17997287_18001584	ENSG00000108591.10	-0.375
intron_17_18093973_18103801	0.70766	Skin_Sun_Exposed_Lower_leg	0.985429	DRG2	intron_17_17997287_18007115	ENSG00000108591.10	0.375
intron_17_2467876_2473524	0.707068	Skin_Sun_Exposed_Lower_leg	0.985429	METTL16	intron_17_2371170_2376818	ENSG00000127804.13	-0.375796
intron_17_40318448_40330857	0.707521	Skin_Sun_Exposed_Lower_leg	0.985429	RARA	intron_17_38474700_38487109	ENSG00000131759.18	-0.375188
intron_17_4899107_4899198	0.70674	Skin_Sun_Exposed_Lower_leg	0.985429	CHRNE	intron_17_4802402_4802493	ENSG00000108556.10	-0.376238
intron_17_4899384_4899468	0.70674	Skin_Sun_Exposed_Lower_leg	0.985429	CHRNE	intron_17_4802679_4802763	ENSG00000108556.10	0.376238
intron_17_74446998_74449335	0.704169	Skin_Sun_Exposed_Lower_leg	0.985429	GPRC5C	intron_17_72443137_72445474	ENSG00000170412.18	-0.379699
intron_17_75039271_75040092	0.706041	Skin_Sun_Exposed_Lower_leg	0.985429	ATP5PD	intron_17_73035366_73036187	ENSG00000167863.12	0.377178
intron_18_66509218_66511568	0.70766	Skin_Sun_Exposed_Lower_leg	0.985429	CDH19	intron_18_64176455_64178805	ENSG00000071991.9	0.375
intron_18_66509246_66511568	0.70766	Skin_Sun_Exposed_Lower_leg	0.985429	CDH19	intron_18_64176483_64178805	ENSG00000071991.9	-0.375
intron_18_691276_693882	0.705596	Skin_Sun_Exposed_Lower_leg	0.985429	ENOSF1	intron_18_691276_693882	ENSG00000132199.20	0.377778
intron_19_10682704_10683125	0.70766	Skin_Sun_Exposed_Lower_leg	0.985429	ILF3	intron_19_10793380_10793801	ENSG00000129351.18	-0.375
intron_19_10682704_10683137	0.70766	Skin_Sun_Exposed_Lower_leg	0.985429	ILF3	intron_19_10793380_10793813	ENSG00000129351.18	0.375
intron_19_11251086_11252119	0.706808	Skin_Sun_Exposed_Lower_leg	0.985429	DOCK6	intron_19_11361762_11362795	ENSG00000130158.14	-0.376147
intron_19_44170095_44172088	0.704271	Skin_Sun_Exposed_Lower_leg	0.985429	ZNF226	intron_19_44674248_44676241	ENSG00000167380.17	-0.379562
intron_19_48230697_48230777	0.707001	Skin_Sun_Exposed_Lower_leg	0.985429	CARD8	intron_19_48733954_48734034	ENSG00000105483.18	0.375887
intron_19_48230700_48230777	0.707001	Skin_Sun_Exposed_Lower_leg	0.985429	CARD8	intron_19_48733957_48734034	ENSG00000105483.18	-0.375887
intron_19_49809258_49809378	0.707068	Skin_Sun_Exposed_Lower_leg	0.985429	FUZ	intron_19_50312515_50312635	ENSG00000010361.14	0.375796
intron_1_109621266_109625303	0.704078	Skin_Sun_Exposed_Lower_leg	0.985429	AMPD2	intron_1_110163888_110167925	ENSG00000116337.20	-0.379822
intron_1_169855957_169859041	0.704169	Skin_Sun_Exposed_Lower_leg	0.985429	SCYL3	intron_1_169825098_169828182	ENSG00000000457.14	0.379699
intron_1_178467421_178473075	0.707207	Skin_Sun_Exposed_Lower_leg	0.985429	RASAL2	intron_1_178436556_178442210	ENSG00000075391.18	0.37561
intron_1_201788638_201789740	0.706661	Skin_Sun_Exposed_Lower_leg	0.985429	NAV1	intron_1_201757766_201758868	ENSG00000134369.16	0.376344
intron_1_28536381_28536747	0.707037	Skin_Sun_Exposed_Lower_leg	0.985429	RCC1	intron_1_28862893_28863259	ENSG00000180198.17	-0.375839
intron_1_99667766_99686676	0.706314	Skin_Sun_Exposed_Lower_leg	0.985429	PALMD	intron_1_100133322_100152232	ENSG00000099260.12	0.376812
intron_20_35732135_35738968	0.706387	Skin_Sun_Exposed_Lower_leg	0.985429	RBM39	intron_20_34320057_34326890	ENSG00000131051.24	0.376713
intron_21_44865447_44873502	0.704902	Skin_Sun_Exposed_Lower_leg	0.985429	PTTG1IP	intron_21_46285362_46293417	ENSG00000183255.12	-0.378711
intron_22_26477136_26479265	0.703823	Skin_Sun_Exposed_Lower_leg	0.985429	HPS4	intron_22_26873102_26875231	ENSG00000100099.22	0.380165
intron_22_26477136_26481722	0.703823	Skin_Sun_Exposed_Lower_leg	0.985429	HPS4	intron_22_26873102_26877688	ENSG00000100099.22	-0.380165
intron_22_31602785_31604309	0.704785	Skin_Sun_Exposed_Lower_leg	0.985429	SFI1	intron_22_31998771_32000295	ENSG00000198089.16	0.378869
intron_22_46245238_46250256	0.705199	Skin_Sun_Exposed_Lower_leg	0.985429	CDPF1	intron_22_46641135_46646153	ENSG00000205643.11	-0.378312
intron_22_50281742_50281854	0.705907	Skin_Sun_Exposed_Lower_leg	0.985429	PLXNB2	intron_22_50720171_50720283	ENSG00000196576.16	0.377358
intron_22_50282313_50282711	0.705907	Skin_Sun_Exposed_Lower_leg	0.985429	PLXNB2	intron_22_50720742_50721140	ENSG00000196576.16	-0.377358
intron_2_121281271_121285048	0.704457	Skin_Sun_Exposed_Lower_leg	0.985429	TFCP2L1	intron_2_122038847_122042624	ENSG00000115112.8	0.37931
intron_2_14633828_14633944	0.704197	Skin_Sun_Exposed_Lower_leg	0.985429	LRATD1	intron_2_14773952_14774068	ENSG00000162981.14	0.379661
intron_2_178597681_178600558	0.707001	Skin_Sun_Exposed_Lower_leg	0.985429	TTN-AS1	intron_2_179462408_179465285	ENSG00000237298.11	0.375887
intron_2_189667945_189670441	0.707037	Skin_Sun_Exposed_Lower_leg	0.985429	ASNSD1	intron_2_190532671_190535167	ENSG00000138381.10	0.375839
intron_2_200669742_200676878	0.705883	Skin_Sun_Exposed_Lower_leg	0.985429	AOX1	intron_2_201534465_201541601	ENSG00000138356.14	0.377391
intron_2_201116481_201129729	0.707494	Skin_Sun_Exposed_Lower_leg	0.985429	CFLAR	intron_2_201981204_201994452	ENSG00000003402.21	-0.375224
intron_2_218265946_218266064	0.704744	Skin_Sun_Exposed_Lower_leg	0.985429	AAMP	intron_2_219130669_219130787	ENSG00000127837.10	-0.378924
intron_2_239156773_239163803	0.705667	Skin_Sun_Exposed_Lower_leg	0.985429	HDAC4	intron_2_240078469_240085499	ENSG00000068024.18	0.377682
intron_2_241122899_241123949	0.707315	Skin_Sun_Exposed_Lower_leg	0.985429	PASK	intron_2_242062314_242063364	ENSG00000115687.14	0.375465
intron_2_241336098_241336785	0.707433	Skin_Sun_Exposed_Lower_leg	0.985429	SEPTIN2	intron_2_242275513_242276200	ENSG00000168385.18	-0.375306
intron_2_241336098_241337382	0.706998	Skin_Sun_Exposed_Lower_leg	0.985429	SEPTIN2	intron_2_242275513_242276797	ENSG00000168385.18	0.375891
intron_2_33539210_33543512	0.706137	Skin_Sun_Exposed_Lower_leg	0.985429	RASGRP3	intron_2_33764277_33768579	ENSG00000152689.18	0.377049
intron_2_54057360_54135453	0.704652	Skin_Sun_Exposed_Lower_leg	0.985429	ACYP2	intron_2_54284497_54362590	ENSG00000170634.13	0.379049
intron_2_85591862_85592948	0.704457	Skin_Sun_Exposed_Lower_leg	0.985429	VAMP5	intron_2_85818985_85820071	ENSG00000168899.5	-0.37931
intron_3_12157482_12158702	0.706287	Skin_Sun_Exposed_Lower_leg	0.985429	TIMP4	intron_3_12198982_12200202	ENSG00000157150.5	0.376847
intron_3_129431578_129432503	0.703768	Skin_Sun_Exposed_Lower_leg	0.985429	MBD4	intron_3_129150421_129151346	ENSG00000129071.10	-0.38024
intron_3_129431578_129432556	0.703768	Skin_Sun_Exposed_Lower_leg	0.985429	MBD4	intron_3_129150421_129151399	ENSG00000129071.10	0.38024
intron_3_158814067_158819649	0.706769	Skin_Sun_Exposed_Lower_leg	0.985429	MFSD1	intron_3_158531856_158537438	ENSG00000118855.21	0.376199
intron_3_158824236_158825178	0.704457	Skin_Sun_Exposed_Lower_leg	0.985429	MFSD1	intron_3_158542025_158542967	ENSG00000118855.21	0.37931
intron_3_194588639_194589768	0.704586	Skin_Sun_Exposed_Lower_leg	0.985429	TMEM44	intron_3_194309368_194310497	ENSG00000145014.18	-0.379137
intron_3_195864187_195866889	0.70374	Skin_Sun_Exposed_Lower_leg	0.985429	TNK2	intron_3_195591058_195593760	ENSG00000061938.21	0.380276
intron_3_8501980_8514925	0.704814	Skin_Sun_Exposed_Lower_leg	0.985429	LMCD1	intron_3_8543666_8556611	ENSG00000071282.12	-0.37883
intron_3_9388127_9390290	0.704076	Skin_Sun_Exposed_Lower_leg	0.985429	THUMPD3-AS1	intron_3_9429811_9431974	ENSG00000206573.11	-0.379824
intron_4_118705821_118709998	0.705977	Skin_Sun_Exposed_Lower_leg	0.985429	METTL14	intron_4_119626976_119631153	ENSG00000145388.15	-0.377264
intron_4_158211574_158212608	0.704912	Skin_Sun_Exposed_Lower_leg	0.985429	TMEM144	intron_4_159132726_159133760	ENSG00000164124.11	-0.378698
intron_4_39465342_39467518	0.703951	Skin_Sun_Exposed_Lower_leg	0.985429	LIAS	intron_4_39466962_39469138	ENSG00000121897.15	-0.379993
intron_4_52885866_52907457	0.706201	Skin_Sun_Exposed_Lower_leg	0.985429	SCFD2	intron_4_53752033_53773624	ENSG00000184178.17	-0.376963
intron_4_67624253_67624994	0.705006	Skin_Sun_Exposed_Lower_leg	0.985429	UBA6	intron_4_68489971_68490712	ENSG00000033178.13	-0.378571
intron_6_169776673_169779182	0.705036	Skin_Sun_Exposed_Lower_leg	0.985429	ERMARD	intron_6_170176769_170179278	ENSG00000130023.16	-0.378531
intron_6_18191381_18197057	0.703803	Skin_Sun_Exposed_Lower_leg	0.985429	KDM1B	intron_6_18191612_18197288	ENSG00000165097.16	-0.380192
intron_6_33701420_33711549	0.703599	Skin_Sun_Exposed_Lower_leg	0.985429	UQCC2	intron_6_33669197_33679326	ENSG00000137288.10	0.380467
intron_7_134958112_134958209	0.7055	Skin_Sun_Exposed_Lower_leg	0.985429	CALD1	intron_7_134642863_134642960	ENSG00000122786.20	0.377907
intron_7_134958112_134958212	0.7055	Skin_Sun_Exposed_Lower_leg	0.985429	CALD1	intron_7_134642863_134642963	ENSG00000122786.20	-0.377907
intron_7_151044221_151045209	0.703672	Skin_Sun_Exposed_Lower_leg	0.985429	ABCB8	intron_7_150741308_150742296	ENSG00000197150.13	-0.380368
intron_7_158934228_158934418	0.706552	Skin_Sun_Exposed_Lower_leg	0.985429	DYNC2I1	intron_7_158726919_158727109	ENSG00000126870.16	-0.376491
intron_7_92577676_92578150	0.704985	Skin_Sun_Exposed_Lower_leg	0.985429	FAM133B	intron_7_92206990_92207464	ENSG00000234545.8	-0.3786
intron_8_124518881_124522151	0.705466	Skin_Sun_Exposed_Lower_leg	0.985429	TATDN1	intron_8_125531122_125534392	ENSG00000147687.19	0.377953
intron_8_143793962_143794079	0.706314	Skin_Sun_Exposed_Lower_leg	0.985429	SCRIB	intron_8_144876132_144876249	ENSG00000180900.20	-0.376812
intron_8_143793962_143795038	0.706314	Skin_Sun_Exposed_Lower_leg	0.985429	SCRIB	intron_8_144876132_144877208	ENSG00000180900.20	0.376812
intron_8_22195587_22196680	0.706988	Skin_Sun_Exposed_Lower_leg	0.985429	BMP1	intron_8_22053100_22054193	ENSG00000168487.20	0.375904
intron_8_23030872_23043138	0.706962	Skin_Sun_Exposed_Lower_leg	0.985429	TNFRSF10B	intron_8_22888385_22900651	ENSG00000120889.13	0.37594
intron_8_23529212_23566108	0.705667	Skin_Sun_Exposed_Lower_leg	0.985429	SLC25A37	intron_8_23386725_23423621	ENSG00000147454.14	0.377682
intron_8_47961214_47961516	0.705676	Skin_Sun_Exposed_Lower_leg	0.985429	MCM4	intron_8_48873774_48874076	ENSG00000104738.19	0.37767
intron_8_81803228_81815325	0.705367	Skin_Sun_Exposed_Lower_leg	0.985429	SNX16	intron_8_82715463_82727560	ENSG00000104497.15	-0.378085
intron_8_8339635_8376247	0.7043	Skin_Sun_Exposed_Lower_leg	0.985429	PRAG1	intron_8_8197151_8233763	ENSG00000275342.5	-0.379522
intron_9_125232745_125233688	0.706866	Skin_Sun_Exposed_Lower_leg	0.985429	RABEPK	intron_9_127995024_127995967	ENSG00000136933.17	0.376068
intron_9_127404991_127405420	0.703945	Skin_Sun_Exposed_Lower_leg	0.985429	SLC2A8	intron_9_130167270_130167699	ENSG00000136856.18	-0.38
intron_10_101800400_101803735	0.656094	Artery_Tibial	0.985433	OGA	intron_10_103560157_103563492	ENSG00000198408.14	-0.445312
intron_10_110228321_110279180	0.654456	Artery_Tibial	0.985433	MXI1	intron_10_111988079_112038938	ENSG00000119950.21	-0.447581
intron_10_110298790_110303468	0.648645	Artery_Tibial	0.985433	SMNDC1	intron_10_112058548_112063226	ENSG00000119953.14	-0.455645
intron_10_133285628_133288129	0.654254	Artery_Tibial	0.985433	TUBGCP2	intron_10_135099132_135101633	ENSG00000130640.15	0.44786
intron_10_38417204_38422768	0.651709	Artery_Tibial	0.985433	ENSG00000290535	intron_10_38706132_38711696	ENSG00000290535.1	-0.451389
intron_10_45652033_45652984	0.649812	Artery_Tibial	0.985433	ZFAND4	intron_10_46147481_46148432	ENSG00000172671.20	0.454023
intron_10_45652033_45663542	0.656029	Artery_Tibial	0.985433	ZFAND4	intron_10_46147481_46158990	ENSG00000172671.20	-0.445402
intron_10_4847230_4847488	0.651646	Artery_Tibial	0.985433	AKR1E2	intron_10_4889422_4889680	ENSG00000165568.18	0.451477
intron_10_49167962_49188294	0.650354	Artery_Tibial	0.985433	TMEM273	intron_10_50376007_50396339	ENSG00000204161.14	0.453271
intron_10_71822007_71825837	0.653938	Artery_Tibial	0.985433	PSAP	intron_10_73581764_73585594	ENSG00000197746.15	0.448298
intron_10_86472344_86472612	0.655182	Artery_Tibial	0.985433	WAPL	intron_10_88232101_88232369	ENSG00000062650.20	0.446575
intron_11_102206074_102209517	0.65281	Artery_Tibial	0.985433	YAP1	intron_11_102076805_102080248	ENSG00000137693.14	0.449862
intron_11_102206086_102209517	0.65281	Artery_Tibial	0.985433	YAP1	intron_11_102076817_102080248	ENSG00000137693.14	0.449862
intron_11_107511036_107522299	0.656135	Artery_Tibial	0.985433	ALKBH8	intron_11_107381762_107393025	ENSG00000137760.15	0.445255
intron_11_116785636_116785796	0.650945	Artery_Tibial	0.985433	ZPR1	intron_11_116656352_116656512	ENSG00000109917.11	0.45245
intron_11_116787643_116787820	0.650945	Artery_Tibial	0.985433	ZPR1	intron_11_116658359_116658536	ENSG00000109917.11	0.45245
intron_11_119049837_119051035	0.65359	Artery_Tibial	0.985433	HYOU1	intron_11_118920549_118921747	ENSG00000149428.21	-0.44878
intron_11_119051173_119051438	0.65359	Artery_Tibial	0.985433	HYOU1	intron_11_118921885_118922150	ENSG00000149428.21	0.44878
intron_11_126408496_126409268	0.65547	Artery_Tibial	0.985433	ST3GAL4	intron_11_126278391_126279163	ENSG00000110080.20	0.446176
intron_11_3093663_3093746	0.65447	Artery_Tibial	0.985433	OSBPL5	intron_11_3114893_3114976	ENSG00000021762.20	0.447561
intron_11_46494204_46512727	0.650403	Artery_Tibial	0.985433	AMBRA1	intron_11_46515754_46534277	ENSG00000110497.15	0.453202
intron_11_609720_610196	0.650809	Artery_Tibial	0.985433	PHRF1	intron_11_609720_610196	ENSG00000070047.13	-0.452639
intron_11_63819002_63826928	0.654057	Artery_Tibial	0.985433	SPINDOC	intron_11_63586474_63594400	ENSG00000168005.9	0.448133
intron_11_63905043_63906088	0.656135	Artery_Tibial	0.985433	MARK2	intron_11_63672515_63673560	ENSG00000072518.22	0.445255
intron_11_63906114_63908260	0.656135	Artery_Tibial	0.985433	MARK2	intron_11_63673586_63675732	ENSG00000072518.22	0.445255
intron_12_108525609_108526099	0.650378	Artery_Tibial	0.985433	SART3	intron_12_108919386_108919876	ENSG00000075856.12	0.453237
intron_12_120149720_120149922	0.651786	Artery_Tibial	0.985433	GCN1	intron_12_120587524_120587726	ENSG00000089154.11	-0.451282
intron_12_130808704_130809900	0.655636	Artery_Tibial	0.985433	STX2	intron_12_131293249_131294445	ENSG00000111450.15	-0.445946
intron_12_130808704_130810782	0.655636	Artery_Tibial	0.985433	STX2	intron_12_131293249_131295327	ENSG00000111450.15	-0.445946
intron_12_130808704_130812957	0.655636	Artery_Tibial	0.985433	STX2	intron_12_131293249_131297502	ENSG00000111450.15	0.445946
intron_12_132571136_132571307	0.653679	Artery_Tibial	0.985433	FBRSL1	intron_12_133147722_133147893	ENSG00000112787.14	-0.448657
intron_12_18088956_18089229	0.653087	Artery_Tibial	0.985433	RERGL	intron_12_18241890_18242163	ENSG00000111404.7	-0.449477
intron_12_18088956_18090089	0.653087	Artery_Tibial	0.985433	RERGL	intron_12_18241890_18243023	ENSG00000111404.7	0.449477
intron_12_18089385_18090089	0.653087	Artery_Tibial	0.985433	RERGL	intron_12_18242319_18243023	ENSG00000111404.7	-0.449477
intron_12_21506976_21512295	0.655031	Artery_Tibial	0.985433	GOLT1B	intron_12_21659910_21665229	ENSG00000111711.10	0.446784
intron_12_47079065_47079147	0.655438	Artery_Tibial	0.985433	AMIGO2	intron_12_47472848_47472930	ENSG00000139211.7	0.44622
intron_12_53045653_53045961	0.655948	Artery_Tibial	0.985433	TNS2-AS1	intron_12_53439437_53439745	ENSG00000257337.9	0.445515
intron_12_70544663_70552777	0.65123	Artery_Tibial	0.985433	PTPRB	intron_12_70938443_70946557	ENSG00000127329.16	-0.452055
intron_12_93378421_93394609	0.649867	Artery_Tibial	0.985433	NUDT4	intron_12_93772197_93788385	ENSG00000173598.14	0.453947
intron_12_93378693_93394609	0.649867	Artery_Tibial	0.985433	NUDT4	intron_12_93772469_93788385	ENSG00000173598.14	-0.453947
intron_12_93378790_93394609	0.649867	Artery_Tibial	0.985433	NUDT4	intron_12_93772566_93788385	ENSG00000173598.14	-0.453947
intron_13_110624279_110627439	0.655013	Artery_Tibial	0.985433	NAXD	intron_13_111276626_111279786	ENSG00000213995.12	0.446809
intron_13_112519043_112519886	0.654514	Artery_Tibial	0.985433	TUBGCP3	intron_13_113173357_113174200	ENSG00000126216.15	0.4475
intron_13_23858912_23862302	0.653635	Artery_Tibial	0.985433	MIPEP	intron_13_24433051_24436441	ENSG00000027001.10	-0.448718
intron_13_27556413_27559842	0.654609	Artery_Tibial	0.985433	LNX2	intron_13_28130550_28133979	ENSG00000139517.9	0.447368
intron_13_28329728_28334025	0.65328	Artery_Tibial	0.985433	FLT1	intron_13_28903865_28908162	ENSG00000102755.13	0.44921
intron_13_37025437_37026204	0.655228	Artery_Tibial	0.985433	SUPT20H	intron_13_37599574_37600341	ENSG00000102710.21	-0.446512
intron_13_51379572_51382029	0.65271	Artery_Tibial	0.985433	INTS6	intron_13_51953708_51956165	ENSG00000102786.15	0.45
intron_13_51389444_51395300	0.65271	Artery_Tibial	0.985433	INTS6	intron_13_51963580_51969436	ENSG00000102786.15	0.45
intron_14_103123951_103126310	0.651574	Artery_Tibial	0.985433	TNFAIP2	intron_14_103590288_103592647	ENSG00000185215.11	0.451576
intron_14_21501903_21503173	0.651914	Artery_Tibial	0.985433	METTL3	intron_14_21970045_21971316	ENSG00000165819.12	0.451104
intron_14_22842717_22843022	0.654609	Artery_Tibial	0.985433	MMP14	intron_14_23311926_23312231	ENSG00000157227.14	0.447368
intron_14_22842717_22843257	0.654609	Artery_Tibial	0.985433	MMP14	intron_14_23311926_23312466	ENSG00000157227.14	-0.447368
intron_14_50420106_50423121	0.655188	Artery_Tibial	0.985433	MAP4K5	intron_14_50886824_50889839	ENSG00000012983.12	-0.446567
intron_14_58293138_58297955	0.652203	Artery_Tibial	0.985433	PSMA3-AS1	intron_14_58759856_58764673	ENSG00000257621.9	0.450704
intron_14_58295811_58297955	0.652203	Artery_Tibial	0.985433	PSMA3-AS1	intron_14_58762529_58764673	ENSG00000257621.9	0.450704
intron_14_71529370_71573489	0.650591	Artery_Tibial	0.985433	SIPA1L1	intron_14_71996087_72040206	ENSG00000197555.10	0.452941
intron_14_77675794_77679880	0.65409	Artery_Tibial	0.985433	ALKBH1	intron_14_78142137_78146223	ENSG00000100601.10	0.448087
intron_15_34360209_34362196	0.64885	Artery_Tibial	0.985433	LPCAT4	intron_15_34652410_34654397	ENSG00000176454.15	-0.45536
intron_15_52584944_52587056	0.651248	Artery_Tibial	0.985433	ATOSA	intron_15_52877141_52879253	ENSG00000047346.13	0.45203
intron_15_64943582_64944652	0.653446	Artery_Tibial	0.985433	ANKDD1A	intron_15_65235778_65236849	ENSG00000166839.18	-0.44898
intron_15_65570203_65571548	0.653179	Artery_Tibial	0.985433	HACD3	intron_15_65862541_65863886	ENSG00000074696.13	-0.449351
intron_15_65593572_65595733	0.653179	Artery_Tibial	0.985433	INTS14	intron_15_65885910_65888071	ENSG00000138614.16	-0.449351
intron_15_75202059_75205999	0.649636	Artery_Tibial	0.985433	C15orf39	intron_15_75494400_75498340	ENSG00000167173.19	-0.454268
intron_15_75202426_75205999	0.649636	Artery_Tibial	0.985433	C15orf39	intron_15_75494767_75498340	ENSG00000167173.19	0.454268
intron_15_82252775_82259088	0.653233	Artery_Tibial	0.985433	EFL1	intron_15_82545116_82551429	ENSG00000140598.16	0.449275
intron_15_88899532_88899656	0.652341	Artery_Tibial	0.985433	MFGE8	intron_15_89442763_89442887	ENSG00000140545.16	0.450512
intron_15_88899532_88901551	0.652341	Artery_Tibial	0.985433	MFGE8	intron_15_89442763_89444782	ENSG00000140545.16	-0.450512
intron_15_88899811_88901551	0.652341	Artery_Tibial	0.985433	MFGE8	intron_15_89443042_89444782	ENSG00000140545.16	0.450512
intron_15_99732007_99733285	0.650022	Artery_Tibial	0.985433	LYSMD4	intron_15_100272212_100273490	ENSG00000183060.16	-0.453731
intron_16_2775556_2776993	0.650595	Artery_Tibial	0.985433	ELOB	intron_16_2825557_2826994	ENSG00000103363.16	-0.452936
intron_16_47450453_47451396	0.654647	Artery_Tibial	0.985433	ITFG1	intron_16_47484364_47485307	ENSG00000129636.13	0.447316
intron_16_4762713_4765565	0.653757	Artery_Tibial	0.985433	ZNF500	intron_16_4812714_4815566	ENSG00000103199.14	0.448549
intron_16_67546231_67546366	0.651463	Artery_Tibial	0.985433	RIPOR1	intron_16_67580134_67580269	ENSG00000039523.20	0.45173
intron_16_67744455_67772034	0.652254	Artery_Tibial	0.985433	RANBP10	intron_16_67778358_67805937	ENSG00000141084.12	-0.450633
intron_16_74306679_74308332	0.654116	Artery_Tibial	0.985433	ENSG00000259972	intron_16_74340577_74342230	ENSG00000259972.3	-0.448052
intron_16_80980879_80997314	0.652265	Artery_Tibial	0.985433	CMC2	intron_16_81014484_81030919	ENSG00000103121.9	0.450617
intron_17_11978744_11983297	0.653771	Artery_Tibial	0.985433	ZNF18	intron_17_11882061_11886614	ENSG00000154957.14	0.448529
intron_17_19329647_19330614	0.655707	Artery_Tibial	0.985433	EPN2	intron_17_19232960_19233927	ENSG00000072134.16	0.445848
intron_17_39299084_39301001	0.650847	Artery_Tibial	0.985433	FBXL20	intron_17_37455337_37457254	ENSG00000108306.13	-0.452586
intron_17_4735508_4736289	0.656135	Artery_Tibial	0.985433	CXCL16	intron_17_4638803_4639584	ENSG00000161921.17	-0.445255
intron_17_4735508_4738408	0.656135	Artery_Tibial	0.985433	CXCL16	intron_17_4638803_4641703	ENSG00000161921.17	0.445255
intron_17_47943430_47944616	0.651081	Artery_Tibial	0.985433	PNPO	intron_17_46020796_46021982	ENSG00000108439.11	0.452261
intron_17_4982227_4982757	0.653327	Artery_Tibial	0.985433	CAMTA2	intron_17_4885522_4886052	ENSG00000108509.21	-0.449145
intron_17_50659368_50663681	0.654289	Artery_Tibial	0.985433	ABCC3	intron_17_48736729_48741042	ENSG00000108846.16	-0.447811
intron_17_5399650_5404099	0.650309	Artery_Tibial	0.985433	NUP88	intron_17_5302970_5307419	ENSG00000108559.13	0.453333
intron_17_5404246_5405057	0.650309	Artery_Tibial	0.985433	NUP88	intron_17_5307566_5308377	ENSG00000108559.13	-0.453333
intron_17_5486684_5488196	0.655228	Artery_Tibial	0.985433	MIS12	intron_17_5390004_5391516	ENSG00000167842.16	-0.446512
intron_17_57675126_57679549	0.654833	Artery_Tibial	0.985433	MSI2	intron_17_55752487_55756910	ENSG00000153944.12	-0.447059
intron_17_65177803_65179996	0.654809	Artery_Tibial	0.985433	RGS9	intron_17_63173921_63176114	ENSG00000108370.17	-0.447091
intron_17_65177803_65189286	0.654809	Artery_Tibial	0.985433	RGS9	intron_17_63173921_63185404	ENSG00000108370.17	0.447091
intron_17_69271289_69273943	0.655925	Artery_Tibial	0.985433	ABCA5	intron_17_67267430_67270084	ENSG00000154265.16	0.445547
intron_17_8174272_8174520	0.651548	Artery_Tibial	0.985433	TMEM107	intron_17_8077590_8077838	ENSG00000179029.15	-0.451613
intron_17_82449292_82450700	0.653046	Artery_Tibial	0.985433	CYBC1	intron_17_80407168_80408576	ENSG00000178927.19	-0.449534
intron_18_2800740_2802528	0.649045	Artery_Tibial	0.985433	SMCHD1	intron_18_2800738_2802526	ENSG00000101596.17	0.45509
intron_18_62264852_62266701	0.654957	Artery_Tibial	0.985433	RELCH	intron_18_59932085_59933934	ENSG00000134444.15	-0.446886
intron_18_75202340_75208850	0.656135	Artery_Tibial	0.985433	PTGR3	intron_18_72914295_72920805	ENSG00000180011.7	-0.445255
intron_19_10797518_10798486	0.651709	Artery_Tibial	0.985433	DNM2	intron_19_10908194_10909162	ENSG00000079805.19	0.451389
intron_19_11965211_11977038	0.651912	Artery_Tibial	0.985433	ZNF763	intron_19_12076026_12087853	ENSG00000197054.12	-0.451108
intron_19_11987823_12035554	0.652517	Artery_Tibial	0.985433	ZNF433-AS1	intron_19_12098638_12146369	ENSG00000219665.8	0.450269
intron_19_36797811_36801876	0.649525	Artery_Tibial	0.985433	ZNF790-AS1	intron_19_37288713_37292778	ENSG00000267254.8	0.454422
intron_19_439030_440862	0.652376	Artery_Tibial	0.985433	SHC2	intron_19_439030_440862	ENSG00000129946.11	0.450464
intron_19_45771056_45771350	0.653063	Artery_Tibial	0.985433	DMPK	intron_19_46274314_46274608	ENSG00000104936.20	-0.449511
intron_19_45771060_45771350	0.653063	Artery_Tibial	0.985433	DMPK	intron_19_46274318_46274608	ENSG00000104936.20	-0.449511
intron_19_48211975_48215340	0.6499	Artery_Tibial	0.985433	CARD8	intron_19_48715232_48718597	ENSG00000105483.18	0.453901
intron_19_48815141_48832666	0.653602	Artery_Tibial	0.985433	HSD17B14	intron_19_49318398_49335923	ENSG00000087076.9	0.448763
intron_19_52655687_52660762	0.649477	Artery_Tibial	0.985433	ENSG00000269825	intron_19_53158940_53164015	ENSG00000269825.3	0.454489
intron_19_52655687_52660762	0.649477	Artery_Tibial	0.985433	ZNF83	intron_19_53158940_53164015	ENSG00000167766.21	0.454489
intron_19_53197262_53200624	0.648547	Artery_Tibial	0.985433	ENSG00000291131	intron_19_53700515_53703877	ENSG00000291131.1	-0.455782
intron_19_55112795_55117223	0.651548	Artery_Tibial	0.985433	PPP1R12C	intron_19_55624163_55628591	ENSG00000125503.13	0.451613
intron_19_5786919_5787061	0.649062	Artery_Tibial	0.985433	DUS3L	intron_19_5786930_5787072	ENSG00000141994.16	-0.455066
intron_19_7557284_7558850	0.655116	Artery_Tibial	0.985433	PNPLA6	intron_19_7622170_7623736	ENSG00000032444.17	-0.446667
intron_19_9989522_9991610	0.653094	Artery_Tibial	0.985433	COL5A3	intron_19_10100198_10102286	ENSG00000080573.7	0.449468
intron_1_115992243_116019582	0.65441	Artery_Tibial	0.985433	SLC22A15	intron_1_116534864_116562203	ENSG00000163393.13	0.447644
intron_1_147159642_147161712	0.651452	Artery_Tibial	0.985433	PRKAB2	intron_1_146631221_146633291	ENSG00000131791.8	0.451745
intron_1_147160833_147161712	0.651452	Artery_Tibial	0.985433	PRKAB2	intron_1_146632412_146633291	ENSG00000131791.8	-0.451745
intron_1_160095246_160098409	0.650378	Artery_Tibial	0.985433	IGSF8	intron_1_160065036_160068199	ENSG00000162729.14	0.453237
intron_1_198157276_198232553	0.649322	Artery_Tibial	0.985433	NEK7	intron_1_198126406_198201683	ENSG00000151414.15	-0.454704
intron_1_212333598_212342188	0.649172	Artery_Tibial	0.985433	PPP2R5A	intron_1_212506940_212515530	ENSG00000066027.12	0.454912
intron_1_214324708_214327622	0.654249	Artery_Tibial	0.985433	SMYD2	intron_1_214498051_214500965	ENSG00000143499.14	-0.447867
intron_1_21848794_21848893	0.654428	Artery_Tibial	0.985433	HSPG2	intron_1_22175287_22175386	ENSG00000142798.20	-0.447619
intron_1_226870649_226875365	0.654183	Artery_Tibial	0.985433	PSEN2	intron_1_227058350_227063066	ENSG00000143801.18	0.447958
intron_1_226871404_226875365	0.653803	Artery_Tibial	0.985433	ENSG00000288674	intron_1_227059105_227063066	ENSG00000288674.1	0.448485
intron_1_226871404_226875365	0.653803	Artery_Tibial	0.985433	PSEN2	intron_1_227059105_227063066	ENSG00000143801.18	0.448485
intron_1_235414618_235427140	0.649436	Artery_Tibial	0.985433	TBCE	intron_1_235577933_235590455	ENSG00000284770.2	0.454545
intron_1_236863554_236873773	0.654476	Artery_Tibial	0.985433	MTR	intron_1_237026854_237037073	ENSG00000116984.15	-0.447552
intron_1_23792760_23793008	0.655013	Artery_Tibial	0.985433	LYPLA2	intron_1_24119250_24119498	ENSG00000011009.11	0.446809
intron_1_75881370_75883621	0.653512	Artery_Tibial	0.985433	MSH4	intron_1_76347055_76349306	ENSG00000057468.7	-0.448889
intron_1_84498548_84501826	0.651771	Artery_Tibial	0.985433	ENSG00000285851	intron_1_84964231_84967509	ENSG00000285851.1	0.451303
intron_1_84498548_84501826	0.651771	Artery_Tibial	0.985433	GNG5	intron_1_84964231_84967509	ENSG00000174021.12	0.451303
intron_20_13785290_13787312	0.652004	Artery_Tibial	0.985433	NDUFAF5	intron_20_13765936_13767958	ENSG00000101247.18	0.45098
intron_20_25300884_25301719	0.656135	Artery_Tibial	0.985433	ABHD12	intron_20_25281520_25282355	ENSG00000100997.20	0.445255
intron_20_25301833_25302219	0.656135	Artery_Tibial	0.985433	ABHD12	intron_20_25282469_25282855	ENSG00000100997.20	0.445255
intron_20_3017913_3021309	0.653771	Artery_Tibial	0.985433	PTPRA	intron_20_2998559_3001955	ENSG00000132670.21	0.448529
intron_21_18262893_18265954	0.654049	Artery_Tibial	0.985433	CHODL	intron_21_19635210_19638271	ENSG00000154645.14	-0.448145
intron_21_28878333_28879870	0.649709	Artery_Tibial	0.985433	N6AMT1	intron_21_30250655_30252192	ENSG00000156239.12	-0.454167
intron_21_32344756_32345374	0.649986	Artery_Tibial	0.985433	URB1	intron_21_33717065_33717683	ENSG00000142207.7	-0.453782
intron_21_43969279_43970653	0.650671	Artery_Tibial	0.985433	AGPAT3	intron_21_45389160_45390534	ENSG00000160216.21	0.45283
intron_21_46138923_46142109	0.65143	Artery_Tibial	0.985433	FTCD	intron_21_47558837_47562023	ENSG00000160282.15	-0.451777
intron_22_20052584_20053437	0.64871	Artery_Tibial	0.985433	TANGO2	intron_22_20040107_20040960	ENSG00000183597.16	0.455556
intron_22_22307021_22307106	0.649069	Artery_Tibial	0.985433	BMS1P20	intron_22_22661386_22661471	ENSG00000272779.1	-0.455056
intron_22_22307021_22307106	0.649069	Artery_Tibial	0.985433	ENSG00000286129	intron_22_22661386_22661471	ENSG00000286129.1	-0.455056
intron_22_27997739_27997986	0.649177	Artery_Tibial	0.985433	TTC28-AS1	intron_22_28393727_28393974	ENSG00000235954.9	-0.454906
intron_22_37304286_37309212	0.651709	Artery_Tibial	0.985433	CYTH4	intron_22_37700327_37705253	ENSG00000100055.21	-0.451389
intron_22_38065130_38069033	0.650309	Artery_Tibial	0.985433	PICK1	intron_22_38461137_38465040	ENSG00000100151.16	-0.453333
intron_22_42808890_42810813	0.653771	Artery_Tibial	0.985433	ARFGAP3	intron_22_43204896_43206819	ENSG00000242247.11	0.448529
intron_22_42808890_42817142	0.653771	Artery_Tibial	0.985433	ARFGAP3	intron_22_43204896_43213148	ENSG00000242247.11	-0.448529
intron_2_100563073_100566503	0.649683	Artery_Tibial	0.985433	PDCL3	intron_2_101179535_101182965	ENSG00000115539.14	0.454202
intron_2_159227965_159228796	0.653233	Artery_Tibial	0.985433	TANC1	intron_2_160084476_160085307	ENSG00000115183.15	0.449275
intron_2_177441036_177442407	0.653722	Artery_Tibial	0.985433	AGPS	intron_2_178305764_178307135	ENSG00000018510.18	0.448598
intron_2_190649360_190649846	0.650309	Artery_Tibial	0.985433	NAB1	intron_2_191514086_191514572	ENSG00000138386.17	-0.453333
intron_2_190649360_190659158	0.650309	Artery_Tibial	0.985433	NAB1	intron_2_191514086_191523884	ENSG00000138386.17	-0.453333
intron_2_190649982_190655977	0.650309	Artery_Tibial	0.985433	NAB1	intron_2_191514708_191520703	ENSG00000138386.17	0.453333
intron_2_190649982_190659158	0.650309	Artery_Tibial	0.985433	NAB1	intron_2_191514708_191523884	ENSG00000138386.17	-0.453333
intron_2_190656153_190659158	0.650309	Artery_Tibial	0.985433	NAB1	intron_2_191520879_191523884	ENSG00000138386.17	0.453333
intron_2_210009736_210015973	0.65271	Artery_Tibial	0.985433	RPE	intron_2_210874460_210880697	ENSG00000197713.15	-0.45
intron_2_219228485_219229010	0.654071	Artery_Tibial	0.985433	ATG9A	intron_2_220093207_220093732	ENSG00000198925.12	0.448113
intron_2_219229900_219232490	0.655774	Artery_Tibial	0.985433	ANKZF1	intron_2_220094622_220097212	ENSG00000163516.14	0.445755
intron_2_219282929_219283133	0.649436	Artery_Tibial	0.985433	DNAJB2	intron_2_220147651_220147855	ENSG00000135924.17	-0.454545
intron_2_219451807_219461882	0.653135	Artery_Tibial	0.985433	SPEG	intron_2_220316529_220326604	ENSG00000072195.15	0.449412
intron_2_238433695_238435711	0.655013	Artery_Tibial	0.985433	ASB1	intron_2_239342336_239344352	ENSG00000065802.12	-0.446809
intron_2_238433695_238444342	0.655013	Artery_Tibial	0.985433	ASB1	intron_2_239342336_239352983	ENSG00000065802.12	0.446809
intron_2_238436013_238444342	0.651177	Artery_Tibial	0.985433	ASB1	intron_2_239344654_239352983	ENSG00000065802.12	-0.452128
intron_2_24147086_24164198	0.655269	Artery_Tibial	0.985433	ENSG00000276087	intron_2_24369956_24387068	ENSG00000276087.2	0.446455
intron_2_24147086_24164198	0.655269	Artery_Tibial	0.985433	FAM228B	intron_2_24369956_24387068	ENSG00000219626.9	0.446455
intron_2_43741043_43742741	0.655819	Artery_Tibial	0.985433	PLEKHH2	intron_2_43968182_43969880	ENSG00000152527.14	0.445693
intron_2_53801842_53809214	0.649812	Artery_Tibial	0.985433	ERLEC1	intron_2_54028979_54036351	ENSG00000068912.15	-0.454023
intron_2_53808460_53809214	0.649812	Artery_Tibial	0.985433	ERLEC1	intron_2_54035597_54036351	ENSG00000068912.15	0.454023
intron_2_73901437_73908673	0.65556	Artery_Tibial	0.985433	ACTG2	intron_2_74128564_74135800	ENSG00000163017.14	-0.446051
intron_2_85398152_85398690	0.654259	Artery_Tibial	0.985433	CAPG	intron_2_85625275_85625813	ENSG00000042493.16	0.447853
intron_3_100862385_100862838	0.653343	Artery_Tibial	0.985433	ABI3BP	intron_3_100581229_100581682	ENSG00000154175.18	0.449123
intron_3_100862385_100864002	0.653343	Artery_Tibial	0.985433	ABI3BP	intron_3_100581229_100582846	ENSG00000154175.18	-0.449123
intron_3_100862385_100864833	0.653343	Artery_Tibial	0.985433	ABI3BP	intron_3_100581229_100583677	ENSG00000154175.18	-0.449123
intron_3_100862909_100864002	0.653343	Artery_Tibial	0.985433	ABI3BP	intron_3_100581753_100582846	ENSG00000154175.18	0.449123
intron_3_122536342_122536934	0.655091	Artery_Tibial	0.985433	PARP9	intron_3_122255189_122255781	ENSG00000138496.17	-0.446701
intron_3_142183049_142185929	0.652522	Artery_Tibial	0.985433	GK5	intron_3_141901891_141904771	ENSG00000175066.16	0.450262
intron_3_20127549_20136942	0.651081	Artery_Tibial	0.985433	KAT2B	intron_3_20169041_20178434	ENSG00000114166.8	-0.452261
intron_3_40525864_40530209	0.654492	Artery_Tibial	0.985433	ZNF621	intron_3_40567355_40571700	ENSG00000172888.12	0.447531
intron_3_48682135_48682348	0.653837	Artery_Tibial	0.985433	NCKIPSD	intron_3_48719568_48719781	ENSG00000213672.8	0.448439
intron_3_48682156_48682348	0.653837	Artery_Tibial	0.985433	NCKIPSD	intron_3_48719589_48719781	ENSG00000213672.8	-0.448439
intron_3_48682552_48682903	0.653837	Artery_Tibial	0.985433	NCKIPSD	intron_3_48719985_48720336	ENSG00000213672.8	0.448439
intron_3_57663716_57666123	0.653748	Artery_Tibial	0.985433	DENND6A	intron_3_57649443_57651850	ENSG00000174839.13	0.448562
intron_3_58410159_58412904	0.651927	Artery_Tibial	0.985433	PXK	intron_3_58395886_58398631	ENSG00000168297.16	-0.451087
intron_3_58410159_58424752	0.651927	Artery_Tibial	0.985433	PXK	intron_3_58395886_58410479	ENSG00000168297.16	0.451087
intron_3_62319832_62320460	0.649436	Artery_Tibial	0.985433	C3orf14	intron_3_62305507_62306135	ENSG00000114405.11	-0.454545
intron_3_9842243_9843465	0.65271	Artery_Tibial	0.985433	RPUSD3	intron_3_9883927_9885149	ENSG00000156990.14	0.45
intron_4_184685498_184685576	0.651081	Artery_Tibial	0.985433	PRIMPOL	intron_4_185606652_185606730	ENSG00000164306.11	-0.452261
intron_4_189952287_189953068	0.655636	Artery_Tibial	0.985433	FRG1	intron_4_190873442_190874223	ENSG00000109536.12	0.445946
intron_4_41676462_41680006	0.656135	Artery_Tibial	0.985433	LIMCH1	intron_4_41678479_41682023	ENSG00000064042.18	0.445255
intron_4_75971458_75973317	0.653921	Artery_Tibial	0.985433	SDAD1	intron_4_76892611_76894470	ENSG00000198301.12	0.448322
intron_5_136047420_136049439	0.650763	Artery_Tibial	0.985433	TGFBI	intron_5_135383109_135385128	ENSG00000120708.17	0.452703
intron_5_465272_465718	0.649471	Artery_Tibial	0.985433	EXOC3	intron_5_465387_465833	ENSG00000180104.16	-0.454497
intron_5_96883930_96886655	0.655566	Artery_Tibial	0.985433	ERAP2	intron_5_96219634_96222359	ENSG00000164308.17	0.446043
intron_6_104777097_104777206	0.651897	Artery_Tibial	0.985433	HACE1	intron_6_105224972_105225081	ENSG00000085382.12	-0.451128
intron_6_125277240_125292841	0.652225	Artery_Tibial	0.985433	HDDC2	intron_6_125598386_125613987	ENSG00000111906.18	-0.450673
intron_6_13597016_13599032	0.654969	Artery_Tibial	0.985433	SIRT5	intron_6_13597248_13599264	ENSG00000124523.17	0.44687
intron_6_31651776_31652400	0.65271	Artery_Tibial	0.985433	BAG6	intron_6_31619553_31620177	ENSG00000204463.14	-0.45
intron_6_31664577_31664841	0.649867	Artery_Tibial	0.985433	GPANK1	intron_6_31632354_31632618	ENSG00000204438.11	0.453947
intron_6_31664580_31664841	0.649867	Artery_Tibial	0.985433	GPANK1	intron_6_31632357_31632618	ENSG00000204438.11	0.453947
intron_6_31665003_31665574	0.654609	Artery_Tibial	0.985433	GPANK1	intron_6_31632780_31633351	ENSG00000204438.11	-0.447368
intron_6_31665003_31665861	0.649867	Artery_Tibial	0.985433	GPANK1	intron_6_31632780_31633638	ENSG00000204438.11	-0.453947
intron_6_32976936_32977260	0.655718	Artery_Tibial	0.985433	BRD2	intron_6_32944713_32945037	ENSG00000204256.14	0.445833
intron_6_32976936_32977442	0.655718	Artery_Tibial	0.985433	BRD2	intron_6_32944713_32945219	ENSG00000204256.14	-0.445833
intron_6_41780826_41781350	0.651689	Artery_Tibial	0.985433	ENSG00000124593	intron_6_41748564_41749088	ENSG00000124593.16	0.451417
intron_6_41780826_41781350	0.651689	Artery_Tibial	0.985433	PRICKLE4	intron_6_41748564_41749088	ENSG00000278224.7	0.451417
intron_6_43521048_43521182	0.653954	Artery_Tibial	0.985433	POLR1C	intron_6_43488786_43488920	ENSG00000171453.20	-0.448276
intron_6_70732511_70754980	0.651155	Artery_Tibial	0.985433	SMAP1	intron_6_71442214_71464683	ENSG00000112305.15	-0.452158
intron_6_79201726_79202056	0.649511	Artery_Tibial	0.985433	HMGN3	intron_6_79911443_79911773	ENSG00000118418.16	0.454442
intron_6_96610758_96615609	0.650293	Artery_Tibial	0.985433	FHL5	intron_6_97058634_97063485	ENSG00000112214.11	-0.453355
intron_7_101319032_101321671	0.649594	Artery_Tibial	0.985433	IFT22	intron_7_100962313_100964952	ENSG00000128581.17	0.454327
intron_7_1472386_1473072	0.654584	Artery_Tibial	0.985433	INTS1	intron_7_1512022_1512708	ENSG00000164880.16	-0.447403
intron_7_43609641_43639449	0.653233	Artery_Tibial	0.985433	COA1	intron_7_43649240_43679048	ENSG00000106603.20	0.449275
intron_7_90300059_90304744	0.651962	Artery_Tibial	0.985433	CFAP69	intron_7_89929373_89934058	ENSG00000105792.19	0.451039
intron_7_96080488_96097483	0.65123	Artery_Tibial	0.985433	DYNC1I1	intron_7_95709800_95726795	ENSG00000158560.14	0.452055
intron_8_11802931_11803322	0.65082	Artery_Tibial	0.985433	FDFT1	intron_8_11660440_11660831	ENSG00000079459.13	0.452624
intron_8_12729332_12731736	0.655207	Artery_Tibial	0.985433	LONRF1	intron_8_12586841_12589245	ENSG00000154359.13	0.446541
intron_8_129903350_129939608	0.653233	Artery_Tibial	0.985433	CYRIB	intron_8_130915596_130951854	ENSG00000153310.22	0.449275
intron_8_129903350_129970943	0.653233	Artery_Tibial	0.985433	CYRIB	intron_8_130915596_130983189	ENSG00000153310.22	0.449275
intron_8_17064237_17069688	0.648727	Artery_Tibial	0.985433	MICU3	intron_8_16921746_16927197	ENSG00000155970.12	-0.455531
intron_8_6503261_6508932	0.656135	Artery_Tibial	0.985433	ANGPT2	intron_8_6360782_6366453	ENSG00000091879.14	0.445255
intron_8_76986296_76999990	0.655748	Artery_Tibial	0.985433	PEX2	intron_8_77898532_77912226	ENSG00000164751.15	0.445791
intron_9_128169700_128170020	0.655985	Artery_Tibial	0.985433	CIZ1	intron_9_130931979_130932299	ENSG00000148337.22	0.445463
intron_9_129809032_129810227	0.654954	Artery_Tibial	0.985433	TOR1B	intron_9_132571311_132572506	ENSG00000136816.16	-0.446891
intron_9_130386524_130388409	0.650342	Artery_Tibial	0.985433	HMCN2	intron_9_133261911_133263796	ENSG00000148357.18	0.453287
intron_9_13143564_13147548	0.654116	Artery_Tibial	0.985433	MPDZ	intron_9_13143563_13147547	ENSG00000107186.17	-0.448052
intron_9_132612255_132618330	0.648985	Artery_Tibial	0.985433	DDX31	intron_9_135487642_135493717	ENSG00000125485.18	0.455172
intron_9_132618441_132625664	0.648985	Artery_Tibial	0.985433	DDX31	intron_9_135493828_135501051	ENSG00000125485.18	-0.455172
intron_9_71740232_71745018	0.655361	Artery_Tibial	0.985433	CEMIP2	intron_9_74355148_74359934	ENSG00000135048.14	0.446328
intron_9_97591435_97599634	0.651108	Artery_Tibial	0.985433	TMOD1	intron_9_100353717_100361916	ENSG00000136842.14	-0.452224
intron_11_47237712_47237837	0.695718	Colon_Sigmoid	0.985434	DDB2	intron_11_47259263_47259388	ENSG00000134574.12	0.391108
intron_10_45663842_45672250	0.658107	Artery_Aorta	0.985434	ZFAND4	intron_10_46159290_46167698	ENSG00000172671.20	-0.442529
intron_11_117380705_117381701	0.657965	Artery_Aorta	0.985434	CEP164	intron_11_117251421_117252417	ENSG00000110274.16	0.442724
intron_11_117380714_117381701	0.657965	Artery_Aorta	0.985434	CEP164	intron_11_117251430_117252417	ENSG00000110274.16	0.442724
intron_11_8911671_8912453	0.658038	Artery_Aorta	0.985434	AKIP1	intron_11_8933218_8934000	ENSG00000166452.12	0.442623
intron_11_8911671_8914826	0.658038	Artery_Aorta	0.985434	AKIP1	intron_11_8933218_8936373	ENSG00000166452.12	-0.442623
intron_12_10388875_10389943	0.658107	Artery_Aorta	0.985434	KLRC4-KLRK1	intron_12_10541474_10542542	ENSG00000255819.7	-0.442529
intron_12_10388875_10389943	0.658107	Artery_Aorta	0.985434	KLRK1	intron_12_10541474_10542542	ENSG00000213809.9	-0.442529
intron_13_95887393_95887892	0.657672	Artery_Aorta	0.985434	UGGT2	intron_13_96539647_96540146	ENSG00000102595.21	0.443129
intron_14_24440926_24441678	0.657223	Artery_Aorta	0.985434	SDR39U1	intron_14_24910132_24910884	ENSG00000100445.18	0.44375
intron_14_58293926_58297955	0.657287	Artery_Aorta	0.985434	PSMA3-AS1	intron_14_58760644_58764673	ENSG00000257621.9	0.443662
intron_15_40554127_40557216	0.657869	Artery_Aorta	0.985434	CCDC32	intron_15_40846326_40849415	ENSG00000128891.17	0.442857
intron_15_64965460_64969255	0.6581	Artery_Aorta	0.985434	SPG21	intron_15_65257801_65261592	ENSG00000090487.11	0.442538
intron_16_8811178_8811638	0.6576	Artery_Aorta	0.985434	PMM2	intron_16_8905035_8905495	ENSG00000140650.13	0.443229
intron_19_43833626_43835505	0.657776	Artery_Aorta	0.985434	ZNF283	intron_19_44337778_44339657	ENSG00000167637.18	-0.442986
intron_2_201045593_201071610	0.657442	Artery_Aorta	0.985434	HYCC2	intron_2_201910316_201936333	ENSG00000155744.10	-0.443447
intron_2_201260613_201266461	0.6578	Artery_Aorta	0.985434	CASP8	intron_2_202125336_202131184	ENSG00000064012.24	0.442953
intron_2_241094429_241097243	0.656971	Artery_Aorta	0.985434	MTERF4	intron_2_242033844_242036658	ENSG00000122085.17	-0.444099
intron_2_70051305_70055714	0.657253	Artery_Aorta	0.985434	PCBP1-AS1	intron_2_70278437_70282846	ENSG00000179818.17	0.443709
intron_3_149183605_149185239	0.658079	Artery_Aorta	0.985434	CP	intron_3_148901392_148903026	ENSG00000047457.14	0.442568
intron_3_45596287_45636150	0.657309	Artery_Aorta	0.985434	LIMD1	intron_3_45637779_45677642	ENSG00000144791.10	0.443631
intron_3_52686202_52686769	0.657468	Artery_Aorta	0.985434	GNL3	intron_3_52720218_52720785	ENSG00000163938.17	0.443412
intron_4_147481376_147485612	0.657173	Artery_Aorta	0.985434	EDNRA	intron_4_148402528_148406764	ENSG00000151617.17	-0.44382
intron_4_186157719_186157889	0.657045	Artery_Aorta	0.985434	FAM149A	intron_4_187078873_187079043	ENSG00000109794.14	0.443996
intron_5_150392176_150392705	0.657604	Artery_Aorta	0.985434	TCOF1	intron_5_149771739_149772268	ENSG00000070814.22	0.443223
intron_5_150392176_150392708	0.657604	Artery_Aorta	0.985434	TCOF1	intron_5_149771739_149772271	ENSG00000070814.22	-0.443223
intron_5_150392790_150393372	0.657604	Artery_Aorta	0.985434	TCOF1	intron_5_149772353_149772935	ENSG00000070814.22	-0.443223
intron_5_32276742_32312758	0.658107	Artery_Aorta	0.985434	MTMR12	intron_5_32276848_32312864	ENSG00000150712.11	-0.442529
intron_6_2988709_2989528	0.657105	Artery_Aorta	0.985434	LINC01011	intron_6_2988943_2989762	ENSG00000244041.7	-0.443914
intron_6_2988709_2993931	0.657105	Artery_Aorta	0.985434	NQO2	intron_6_2988943_2994165	ENSG00000124588.22	0.443914
intron_7_134447381_134447461	0.656988	Artery_Aorta	0.985434	AKR1B1	intron_7_134132133_134132213	ENSG00000085662.14	0.444075
intron_8_17991676_17993483	0.656906	Artery_Aorta	0.985434	PCM1	intron_8_17849185_17850992	ENSG00000078674.20	-0.44419
intron_9_128636438_128636918	0.65759	Artery_Aorta	0.985434	DYNC2I2	intron_9_131398717_131399197	ENSG00000119333.12	-0.443243
intron_9_132269489_132269615	0.658017	Artery_Aorta	0.985434	SETX	intron_9_135144876_135145002	ENSG00000107290.14	0.442652
intron_9_34405964_34458204	0.657173	Artery_Aorta	0.985434	FAM219A	intron_9_34405962_34458202	ENSG00000164970.15	0.44382
intron_9_69385947_69388158	0.65703	Artery_Aorta	0.985434	ENTREP1	intron_9_72000863_72003074	ENSG00000135063.20	0.444017
intron_21_46381840_46385832	0.695402	Adrenal_Gland	0.985435	PCNT	intron_21_47801755_47805747	ENSG00000160299.19	0.391534
intron_4_38027879_38035588	0.694862	Brain_Cortex	0.985437	TBC1D1	intron_4_38029500_38037209	ENSG00000065882.18	-0.392265
intron_11_697999_706572	0.64812	Brain_Anterior_cingulate_cortex_BA24	0.985437	DEAF1	intron_11_697999_706572	ENSG00000177030.19	-0.456376
intron_15_101431463_101431990	0.647865	Brain_Anterior_cingulate_cortex_BA24	0.985437	PCSK6	intron_15_101971668_101972195	ENSG00000140479.18	0.456731
intron_15_40810216_40810649	0.648015	Brain_Anterior_cingulate_cortex_BA24	0.985437	ZFYVE19	intron_15_41102414_41102847	ENSG00000166140.17	0.456522
intron_15_40810757_40812699	0.648015	Brain_Anterior_cingulate_cortex_BA24	0.985437	ZFYVE19	intron_15_41102955_41104897	ENSG00000166140.17	0.456522
intron_16_4514664_4538702	0.647121	Brain_Anterior_cingulate_cortex_BA24	0.985437	CDIP1	intron_16_4564665_4588703	ENSG00000089486.17	0.457765
intron_16_791370_791851	0.648095	Brain_Anterior_cingulate_cortex_BA24	0.985437	CHTF18	intron_16_841370_841851	ENSG00000127586.17	0.45641
intron_16_84159796_84162190	0.648193	Brain_Anterior_cingulate_cortex_BA24	0.985437	DNAAF1	intron_16_84193401_84195796	ENSG00000154099.18	-0.456274
intron_17_18699275_18699360	0.647443	Brain_Anterior_cingulate_cortex_BA24	0.985437	TRIM16L	intron_17_18602588_18602673	ENSG00000291110.1	0.457317
intron_17_75851676_75855239	0.648095	Brain_Anterior_cingulate_cortex_BA24	0.985437	WBP2	intron_17_73847757_73851320	ENSG00000132471.12	-0.45641
intron_18_226901_244302	0.647487	Brain_Anterior_cingulate_cortex_BA24	0.985437	THOC1	intron_18_226901_244302	ENSG00000079134.13	-0.457256
intron_19_10707380_10707466	0.648015	Brain_Anterior_cingulate_cortex_BA24	0.985437	QTRT1	intron_19_10818056_10818142	ENSG00000213339.9	0.456522
intron_19_45770640_45771568	0.647283	Brain_Anterior_cingulate_cortex_BA24	0.985437	DMPK	intron_19_46273898_46274826	ENSG00000104936.20	0.45754
intron_19_4769757_4772164	0.648154	Brain_Anterior_cingulate_cortex_BA24	0.985437	MIR7-3HG	intron_19_4769769_4772176	ENSG00000176840.14	-0.456329
intron_20_276879_277044	0.647121	Brain_Anterior_cingulate_cortex_BA24	0.985437	C20orf96	intron_20_257520_257685	ENSG00000196476.12	-0.457765
intron_20_34743341_34746807	0.647568	Brain_Anterior_cingulate_cortex_BA24	0.985437	NCOA6	intron_20_33331145_33334611	ENSG00000198646.14	0.457143
intron_20_35734257_35738968	0.648139	Brain_Anterior_cingulate_cortex_BA24	0.985437	RBM39	intron_20_34322179_34326890	ENSG00000131051.24	-0.456349
intron_22_50372150_50393893	0.648043	Brain_Anterior_cingulate_cortex_BA24	0.985437	PPP6R2	intron_22_50810579_50832322	ENSG00000100239.16	0.456483
intron_3_183447765_183452078	0.647892	Brain_Anterior_cingulate_cortex_BA24	0.985437	LINC00888	intron_3_183165553_183169866	ENSG00000291106.1	0.456693
intron_4_157153010_157170432	0.64718	Brain_Anterior_cingulate_cortex_BA24	0.985437	GLRB	intron_4_158074162_158091584	ENSG00000109738.11	0.457684
intron_4_17585136_17588819	0.6473	Brain_Anterior_cingulate_cortex_BA24	0.985437	LAP3	intron_4_17586759_17590442	ENSG00000002549.13	0.457516
intron_6_3003789_3004495	0.647614	Brain_Anterior_cingulate_cortex_BA24	0.985437	NQO2	intron_6_3004023_3004729	ENSG00000124588.22	-0.45708
intron_6_35342681_35347067	0.647815	Brain_Anterior_cingulate_cortex_BA24	0.985437	PPARD	intron_6_35310458_35314844	ENSG00000112033.14	-0.456799
intron_7_64982116_64989947	0.64722	Brain_Anterior_cingulate_cortex_BA24	0.985437	ZNF117	intron_7_64442494_64450325	ENSG00000152926.16	-0.457627
intron_8_73959818_73972042	0.647797	Brain_Anterior_cingulate_cortex_BA24	0.985437	ELOC	intron_8_74872053_74884277	ENSG00000154582.18	-0.456825
intron_9_104770998_104772822	0.647443	Brain_Anterior_cingulate_cortex_BA24	0.985437	NIPSNAP3B	intron_9_107533279_107535103	ENSG00000165028.12	0.457317
intron_20_31637962_31639018	0.705316	Spleen	0.985438	COX4I2	intron_20_30225765_30226821	ENSG00000131055.5	-0.378154
intron_10_101889490_101939863	0.678127	Nerve_Tibial	0.985446	ARMH3	intron_10_103649247_103699620	ENSG00000120029.13	-0.41502
intron_10_44980927_44982521	0.678291	Nerve_Tibial	0.985446	RASSF4	intron_10_45476375_45477969	ENSG00000107551.21	-0.414797
intron_11_10690369_10693536	0.678167	Nerve_Tibial	0.985446	IRAG1	intron_11_10711916_10715083	ENSG00000072952.20	0.414966
intron_12_21506976_21512295	0.677998	Nerve_Tibial	0.985446	GOLT1B	intron_12_21659910_21665229	ENSG00000111711.10	0.415196
intron_19_39125919_39168230	0.677992	Nerve_Tibial	0.985446	PAK4	intron_19_39616559_39658870	ENSG00000130669.17	-0.415205
intron_19_43626288_43626784	0.67822	Nerve_Tibial	0.985446	CADM4	intron_19_44130440_44130936	ENSG00000105767.3	-0.414894
intron_21_39178647_39179924	0.678073	Nerve_Tibial	0.985446	PSMG1	intron_21_40550573_40551850	ENSG00000183527.12	-0.415094
intron_21_42687994_42698968	0.678109	Nerve_Tibial	0.985446	PDE9A	intron_21_44108104_44119078	ENSG00000160191.18	-0.415045
intron_22_20061683_20063338	0.678277	Nerve_Tibial	0.985446	TANGO2	intron_22_20049206_20050861	ENSG00000183597.16	-0.414815
intron_2_159446975_159448242	0.678193	Nerve_Tibial	0.985446	BAZ2B	intron_2_160303486_160304753	ENSG00000123636.19	0.414931
intron_2_31261713_31266177	0.677992	Nerve_Tibial	0.985446	EHD3	intron_2_31484579_31489043	ENSG00000013016.16	0.415205
intron_3_133586722_133587162	0.677906	Nerve_Tibial	0.985446	CDV3	intron_3_133305566_133306006	ENSG00000091527.17	-0.415323
intron_5_80059905_80061695	0.678308	Nerve_Tibial	0.985446	THBS4	intron_5_79355728_79357518	ENSG00000113296.14	0.414773
intron_7_140351451_140352062	0.678293	Nerve_Tibial	0.985446	SLC37A3	intron_7_140051251_140051862	ENSG00000157800.18	0.414793
intron_9_112405722_112418860	0.678308	Nerve_Tibial	0.985446	HSDL2	intron_9_115168002_115181140	ENSG00000119471.15	-0.414773
intron_11_35198246_35201082	0.734488	Esophagus_Mucosa	0.985446	CD44	intron_11_35219793_35222629	ENSG00000026508.21	-0.339161
intron_11_67467563_67468028	0.734296	Esophagus_Mucosa	0.985446	TMEM134	intron_11_67235034_67235499	ENSG00000172663.9	-0.339416
intron_12_108562736_108564279	0.734422	Esophagus_Mucosa	0.985446	ISCU	intron_12_108956512_108958055	ENSG00000136003.16	0.339249
intron_14_94097678_94100739	0.73449	Esophagus_Mucosa	0.985446	IFI27L1	intron_14_94564024_94567085	ENSG00000165948.11	0.339159
intron_20_3149260_3159766	0.734484	Esophagus_Mucosa	0.985446	FASTKD5	intron_20_3129906_3140412	ENSG00000215251.5	0.339167
intron_5_109847790_109855140	0.734442	Esophagus_Mucosa	0.985446	MAN2A1	intron_5_109183491_109190841	ENSG00000112893.10	0.339223
intron_6_108994609_108998513	0.734307	Esophagus_Mucosa	0.985446	SESN1	intron_6_109315812_109319716	ENSG00000080546.14	0.339402
intron_7_152853577_152854458	0.734429	Esophagus_Mucosa	0.985446	ACTR3B	intron_7_152550662_152551543	ENSG00000133627.18	0.339241
intron_12_68325575_68326657	0.695998	Colon_Sigmoid	0.985447	MDM1	intron_12_68719355_68720437	ENSG00000111554.15	-0.390728
intron_14_24139614_24140889	0.695998	Colon_Sigmoid	0.985447	EMC9	intron_14_24608823_24610098	ENSG00000100908.14	0.390728
intron_14_24139789_24140889	0.695998	Colon_Sigmoid	0.985447	EMC9	intron_14_24608998_24610098	ENSG00000100908.14	-0.390728
intron_14_24139816_24140889	0.695998	Colon_Sigmoid	0.985447	EMC9	intron_14_24609025_24610098	ENSG00000100908.14	-0.390728
intron_1_18917042_18918362	0.695804	Colon_Sigmoid	0.985447	IFFO2	intron_1_19243536_19244856	ENSG00000169991.11	-0.390991
intron_22_31496637_31508255	0.695825	Colon_Sigmoid	0.985447	SFI1	intron_22_31892623_31904241	ENSG00000198089.16	-0.390962
intron_3_119660063_119660520	0.695998	Colon_Sigmoid	0.985447	POPDC2	intron_3_119378910_119379367	ENSG00000121577.14	0.390728
intron_3_119660063_119665251	0.695998	Colon_Sigmoid	0.985447	POPDC2	intron_3_119378910_119384098	ENSG00000121577.14	-0.390728
intron_1_86863605_86868053	0.660644	Brain_Frontal_Cortex_BA9	0.985447	SELENOF	intron_1_87329288_87333736	ENSG00000183291.18	0.439024
intron_10_101601336_101608835	0.74523	Brain_Amygdala	0.985448	DPCD	intron_10_103361093_103368592	ENSG00000166171.13	-0.324936
intron_2_71068712_71070741	0.745163	Brain_Amygdala	0.985448	NAGK	intron_2_71295842_71297871	ENSG00000124357.13	0.325024
intron_8_24353832_24354384	0.745181	Brain_Amygdala	0.985448	ADAM28	intron_8_24211345_24211897	ENSG00000042980.14	-0.325
intron_6_127285348_127286050	0.693914	Esophagus_Gastroesophageal_Junction	0.985448	RNF146	intron_6_127606493_127607195	ENSG00000118518.17	-0.393548
intron_7_100575304_100575705	0.69392	Esophagus_Gastroesophageal_Junction	0.985448	LRCH4	intron_7_100172927_100173328	ENSG00000077454.17	-0.393541
intron_9_92505690_92509899	0.693906	Esophagus_Gastroesophageal_Junction	0.985448	ECM2	intron_9_95267972_95272181	ENSG00000106823.13	0.39356
intron_12_53170126_53170423	0.726166	Brain_Substantia_nigra	0.985448	CSAD	intron_12_53563910_53564207	ENSG00000139631.20	-0.35023
intron_12_53170502_53171326	0.725578	Brain_Substantia_nigra	0.985448	CSAD	intron_12_53564286_53565110	ENSG00000139631.20	0.351014
intron_12_53170502_53171882	0.726166	Brain_Substantia_nigra	0.985448	CSAD	intron_12_53564286_53565666	ENSG00000139631.20	-0.35023
intron_12_53170502_53173345	0.725578	Brain_Substantia_nigra	0.985448	CSAD	intron_12_53564286_53567129	ENSG00000139631.20	-0.351014
intron_15_45168133_45175219	0.726148	Brain_Substantia_nigra	0.985448	SHF	intron_15_45460331_45467417	ENSG00000138606.20	-0.350254
intron_17_44320436_44320622	0.726065	Brain_Substantia_nigra	0.985448	SLC25A39	intron_17_42397804_42397990	ENSG00000013306.16	-0.350365
intron_17_5416682_5418015	0.725851	Brain_Substantia_nigra	0.985448	NUP88	intron_17_5320002_5321335	ENSG00000108559.13	0.350649
intron_1_16484906_16485569	0.726128	Brain_Substantia_nigra	0.985448	CROCCP3	intron_1_16811401_16812064	ENSG00000290842.1	-0.350281
intron_1_16484906_16485569	0.726128	Brain_Substantia_nigra	0.985448	CROCCP3	intron_1_16811401_16812064	ENSG00000080947.16	-0.350281
intron_1_203179877_203181162	0.725988	Brain_Substantia_nigra	0.985448	CHI3L1	intron_1_203149005_203150290	ENSG00000133048.13	-0.350467
intron_1_203180652_203181162	0.725988	Brain_Substantia_nigra	0.985448	CHI3L1	intron_1_203149780_203150290	ENSG00000133048.13	0.350467
intron_20_45841956_45844263	0.725529	Brain_Substantia_nigra	0.985448	ACOT8	intron_20_44470595_44472902	ENSG00000101473.17	0.351079
intron_4_94585003_94585565	0.726065	Brain_Substantia_nigra	0.985448	PDLIM5	intron_4_95506154_95506716	ENSG00000163110.15	-0.350365
intron_7_152094522_152103112	0.725712	Brain_Substantia_nigra	0.985448	GALNT11	intron_7_151791607_151800197	ENSG00000178234.13	-0.350835
intron_10_101800400_101803735	0.656094	Heart_Left_Ventricle	0.98545	OGA	intron_10_103560157_103563492	ENSG00000198408.14	-0.445312
intron_10_102481172_102483011	0.656721	Heart_Left_Ventricle	0.98545	ACTR1A	intron_10_104240929_104242768	ENSG00000138107.13	-0.444444
intron_10_102482175_102483011	0.656721	Heart_Left_Ventricle	0.98545	ACTR1A	intron_10_104241932_104242768	ENSG00000138107.13	0.444444
intron_10_110298790_110303468	0.648645	Heart_Left_Ventricle	0.98545	SMNDC1	intron_10_112058548_112063226	ENSG00000119953.14	-0.455645
intron_10_125789005_125794880	0.653233	Heart_Left_Ventricle	0.98545	UROS	intron_10_127477574_127483449	ENSG00000188690.15	0.449275
intron_10_45648534_45651966	0.655418	Heart_Left_Ventricle	0.98545	ZFAND4	intron_10_46143982_46147414	ENSG00000172671.20	0.446248
intron_10_45652033_45663542	0.649812	Heart_Left_Ventricle	0.98545	ZFAND4	intron_10_46147481_46158990	ENSG00000172671.20	-0.454023
intron_10_49167962_49188294	0.650354	Heart_Left_Ventricle	0.98545	TMEM273	intron_10_50376007_50396339	ENSG00000204161.14	0.453271
intron_10_70884048_70885152	0.648751	Heart_Left_Ventricle	0.98545	PCBD1	intron_10_72643805_72644909	ENSG00000166228.9	-0.455497
intron_10_71760924_71761598	0.648894	Heart_Left_Ventricle	0.98545	VSIR	intron_10_73520681_73521355	ENSG00000107738.20	0.455299
intron_10_73795663_73796321	0.656721	Heart_Left_Ventricle	0.98545	ZSWIM8	intron_10_75555421_75556079	ENSG00000214655.11	-0.444444
intron_10_73795663_73796774	0.656721	Heart_Left_Ventricle	0.98545	ZSWIM8	intron_10_75555421_75556532	ENSG00000214655.11	-0.444444
intron_10_98430670_98433940	0.651132	Heart_Left_Ventricle	0.98545	HPS1	intron_10_100190427_100193697	ENSG00000107521.21	0.45219
intron_11_102206074_102209517	0.65281	Heart_Left_Ventricle	0.98545	YAP1	intron_11_102076805_102080248	ENSG00000137693.14	0.449862
intron_11_102206074_102223622	0.65281	Heart_Left_Ventricle	0.98545	YAP1	intron_11_102076805_102094353	ENSG00000137693.14	-0.449862
intron_11_102206086_102209517	0.65281	Heart_Left_Ventricle	0.98545	YAP1	intron_11_102076817_102080248	ENSG00000137693.14	0.449862
intron_11_102206086_102223622	0.65281	Heart_Left_Ventricle	0.98545	YAP1	intron_11_102076817_102094353	ENSG00000137693.14	-0.449862
intron_11_112214859_112216220	0.652319	Heart_Left_Ventricle	0.98545	BCO2	intron_11_112085582_112086943	ENSG00000197580.13	-0.450543
intron_11_112214944_112216220	0.652319	Heart_Left_Ventricle	0.98545	BCO2	intron_11_112085667_112086943	ENSG00000197580.13	0.450543
intron_11_116787059_116787482	0.650945	Heart_Left_Ventricle	0.98545	ZPR1	intron_11_116657775_116658198	ENSG00000109917.11	0.45245
intron_11_116787643_116787820	0.650945	Heart_Left_Ventricle	0.98545	ZPR1	intron_11_116658359_116658536	ENSG00000109917.11	0.45245
intron_11_117381868_117382796	0.655727	Heart_Left_Ventricle	0.98545	CEP164	intron_11_117252584_117253512	ENSG00000110274.16	-0.44582
intron_11_33758601_33768851	0.650249	Heart_Left_Ventricle	0.98545	FBXO3	intron_11_33780147_33790397	ENSG00000110429.14	-0.453416
intron_11_3702892_3705200	0.651755	Heart_Left_Ventricle	0.98545	NUP98	intron_11_3724122_3726430	ENSG00000110713.18	-0.451325
intron_11_63819002_63826928	0.654057	Heart_Left_Ventricle	0.98545	SPINDOC	intron_11_63586474_63594400	ENSG00000168005.9	0.448133
intron_11_654051_674536	0.649089	Heart_Left_Ventricle	0.98545	DEAF1	intron_11_654051_674536	ENSG00000177030.19	-0.455028
intron_11_85978093_85981129	0.654504	Heart_Left_Ventricle	0.98545	PICALM	intron_11_85689136_85692172	ENSG00000073921.18	0.447514
intron_11_86464128_86465091	0.656709	Heart_Left_Ventricle	0.98545	ME3	intron_11_86175170_86176133	ENSG00000151376.18	-0.444461
intron_11_89340171_89342074	0.656353	Heart_Left_Ventricle	0.98545	NOX4	intron_11_89073339_89075242	ENSG00000086991.13	-0.444954
intron_11_95790743_95799232	0.653771	Heart_Left_Ventricle	0.98545	CEP57	intron_11_95523907_95532396	ENSG00000166037.11	-0.448529
intron_12_106956065_106957082	0.648926	Heart_Left_Ventricle	0.98545	TMEM263	intron_12_107349843_107350860	ENSG00000151135.10	-0.455254
intron_12_120149720_120149922	0.651786	Heart_Left_Ventricle	0.98545	GCN1	intron_12_120587524_120587726	ENSG00000089154.11	-0.451282
intron_12_124535611_124567308	0.651192	Heart_Left_Ventricle	0.98545	NCOR2	intron_12_125020157_125051854	ENSG00000196498.14	0.452107
intron_12_130808704_130812957	0.655636	Heart_Left_Ventricle	0.98545	STX2	intron_12_131293249_131297502	ENSG00000111450.15	0.445946
intron_12_132571136_132571307	0.653679	Heart_Left_Ventricle	0.98545	FBRSL1	intron_12_133147722_133147893	ENSG00000112787.14	-0.448657
intron_12_25955241_25956639	0.657326	Heart_Left_Ventricle	0.98545	RASSF8-AS1	intron_12_26108174_26109572	ENSG00000246695.9	0.443607
intron_12_47773440_47779028	0.64871	Heart_Left_Ventricle	0.98545	SLC48A1	intron_12_48167223_48172811	ENSG00000211584.14	-0.455556
intron_12_55720517_55721300	0.654935	Heart_Left_Ventricle	0.98545	RDH5	intron_12_56114301_56115084	ENSG00000135437.10	0.446917
intron_12_88054413_88055576	0.649812	Heart_Left_Ventricle	0.98545	CEP290	intron_12_88448190_88449353	ENSG00000198707.17	0.454023
intron_13_110663518_110667340	0.65127	Heart_Left_Ventricle	0.98545	CARS2	intron_13_111315865_111319687	ENSG00000134905.17	0.451999
intron_13_112519043_112519886	0.654514	Heart_Left_Ventricle	0.98545	TUBGCP3	intron_13_113173357_113174200	ENSG00000126216.15	-0.4475
intron_13_113229519_113229642	0.654908	Heart_Left_Ventricle	0.98545	CUL4A	intron_13_113883833_113883956	ENSG00000139842.15	-0.446955
intron_13_23858912_23862302	0.653635	Heart_Left_Ventricle	0.98545	MIPEP	intron_13_24433051_24436441	ENSG00000027001.10	-0.448718
intron_13_28329728_28334025	0.65328	Heart_Left_Ventricle	0.98545	FLT1	intron_13_28903865_28908162	ENSG00000102755.13	-0.44921
intron_13_51389444_51395300	0.65271	Heart_Left_Ventricle	0.98545	INTS6	intron_13_51963580_51969436	ENSG00000102786.15	0.45
intron_14_103123483_103126310	0.64812	Heart_Left_Ventricle	0.98545	TNFAIP2	intron_14_103589820_103592647	ENSG00000185215.11	0.456376
intron_14_103123951_103126310	0.65197	Heart_Left_Ventricle	0.98545	TNFAIP2	intron_14_103590288_103592647	ENSG00000185215.11	0.451027
intron_14_58293926_58297955	0.657287	Heart_Left_Ventricle	0.98545	PSMA3-AS1	intron_14_58760644_58764673	ENSG00000257621.9	0.443662
intron_14_64924126_64932138	0.657047	Heart_Left_Ventricle	0.98545	CHURC1	intron_14_65390844_65398856	ENSG00000258289.10	-0.443994
intron_15_101431463_101431990	0.647865	Heart_Left_Ventricle	0.98545	PCSK6	intron_15_101971668_101972195	ENSG00000140479.18	0.456731
intron_15_40810216_40810649	0.648015	Heart_Left_Ventricle	0.98545	ZFYVE19	intron_15_41102414_41102847	ENSG00000166140.17	0.456522
intron_15_52584944_52587056	0.651248	Heart_Left_Ventricle	0.98545	ATOSA	intron_15_52877141_52879253	ENSG00000047346.13	-0.45203
intron_15_65474288_65478880	0.652335	Heart_Left_Ventricle	0.98545	DPP8	intron_15_65766626_65771218	ENSG00000074603.19	0.450521
intron_15_73751697_73752110	0.65271	Heart_Left_Ventricle	0.98545	INSYN1	intron_15_74044038_74044451	ENSG00000205363.7	-0.45
intron_15_75904629_75913203	0.65267	Heart_Left_Ventricle	0.98545	FBXO22	intron_15_76196970_76205544	ENSG00000167196.14	0.450057
intron_15_79899125_79907629	0.656095	Heart_Left_Ventricle	0.98545	ST20	intron_15_80191467_80199971	ENSG00000180953.11	-0.445311
intron_15_88899532_88899656	0.652341	Heart_Left_Ventricle	0.98545	MFGE8	intron_15_89442763_89442887	ENSG00000140545.16	0.450512
intron_15_88899532_88901551	0.652341	Heart_Left_Ventricle	0.98545	MFGE8	intron_15_89442763_89444782	ENSG00000140545.16	-0.450512
intron_15_88899811_88901551	0.652341	Heart_Left_Ventricle	0.98545	MFGE8	intron_15_89443042_89444782	ENSG00000140545.16	-0.450512
intron_16_15784718_15786630	0.654109	Heart_Left_Ventricle	0.98545	MYH11	intron_16_15878575_15880487	ENSG00000133392.18	0.448061
intron_16_19072106_19073921	0.651709	Heart_Left_Ventricle	0.98545	COQ7	intron_16_19083428_19085243	ENSG00000167186.11	0.451389
intron_16_24791817_24794544	0.656053	Heart_Left_Ventricle	0.98545	TNRC6A	intron_16_24803138_24805865	ENSG00000090905.19	0.44537
intron_16_27358994_27360766	0.652384	Heart_Left_Ventricle	0.98545	IL4R	intron_16_27370315_27372087	ENSG00000077238.14	-0.450453
intron_16_285015_285084	0.649436	Heart_Left_Ventricle	0.98545	PDIA2	intron_16_335015_335084	ENSG00000185615.16	0.454545
intron_16_29925581_29925790	0.653771	Heart_Left_Ventricle	0.98545	KCTD13	intron_16_29936902_29937111	ENSG00000174943.11	0.448529
intron_16_47450453_47451396	0.654647	Heart_Left_Ventricle	0.98545	ITFG1	intron_16_47484364_47485307	ENSG00000129636.13	0.447316
intron_16_668236_668353	0.648985	Heart_Left_Ventricle	0.98545	RHOT2	intron_16_718236_718353	ENSG00000140983.15	0.455172
intron_16_68312176_68321426	0.656218	Heart_Left_Ventricle	0.98545	PRMT7	intron_16_68346079_68355329	ENSG00000132600.18	0.445141
intron_16_69626528_69646517	0.648358	Heart_Left_Ventricle	0.98545	NFAT5	intron_16_69660431_69680420	ENSG00000102908.23	-0.456044
intron_16_75204322_75204773	0.655698	Heart_Left_Ventricle	0.98545	CTRB2	intron_16_75238220_75238671	ENSG00000168928.13	-0.44586
intron_17_18865564_18865802	0.651754	Heart_Left_Ventricle	0.98545	PRPSAP2	intron_17_18768877_18769115	ENSG00000141127.15	0.451327
intron_17_19329647_19330614	0.655707	Heart_Left_Ventricle	0.98545	EPN2	intron_17_19232960_19233927	ENSG00000072134.16	0.445848
intron_17_19671956_19685275	0.649436	Heart_Left_Ventricle	0.98545	ALDH3A2	intron_17_19575269_19588588	ENSG00000072210.19	0.454545
intron_17_28349162_28350438	0.655636	Heart_Left_Ventricle	0.98545	POLDIP2	intron_17_26676188_26677464	ENSG00000004142.12	-0.445946
intron_17_37411390_37423509	0.654634	Heart_Left_Ventricle	0.98545	TADA2A	intron_17_35771477_35783609	ENSG00000276234.5	-0.447333
intron_17_42668303_42669430	0.657366	Heart_Left_Ventricle	0.98545	PLEKHH3	intron_17_40820321_40821448	ENSG00000068137.15	-0.443553
intron_17_4881040_4881132	0.656907	Heart_Left_Ventricle	0.98545	MINK1	intron_17_4784335_4784427	ENSG00000141503.17	-0.444187
intron_17_50370586_50370906	0.655008	Heart_Left_Ventricle	0.98545	MRPL27	intron_17_48447947_48448267	ENSG00000108826.16	-0.446816
intron_17_521738_532842	0.650378	Heart_Left_Ventricle	0.98545	VPS53	intron_17_424978_436082	ENSG00000141252.21	-0.453237
intron_17_5404246_5405057	0.650309	Heart_Left_Ventricle	0.98545	NUP88	intron_17_5307566_5308377	ENSG00000108559.13	-0.453333
intron_17_5501872_5517746	0.651104	Heart_Left_Ventricle	0.98545	NLRP1	intron_17_5405192_5421066	ENSG00000091592.17	0.452229
intron_17_57108048_57110025	0.651189	Heart_Left_Ventricle	0.98545	AKAP1	intron_17_55185409_55187386	ENSG00000121057.13	0.452111
intron_17_68903499_68906044	0.653482	Heart_Left_Ventricle	0.98545	ABCA8	intron_17_66899640_66902185	ENSG00000141338.15	0.44893
intron_17_75792478_75793443	0.649867	Heart_Left_Ventricle	0.98545	UNK	intron_17_73788559_73789524	ENSG00000132478.10	-0.453947
intron_17_81511626_81511763	0.655566	Heart_Left_Ventricle	0.98545	ACTG1	intron_17_79478652_79478789	ENSG00000184009.13	-0.446043
intron_17_81511626_81511903	0.655566	Heart_Left_Ventricle	0.98545	ACTG1	intron_17_79478652_79478929	ENSG00000184009.13	0.446043
intron_17_81511803_81511903	0.655566	Heart_Left_Ventricle	0.98545	ACTG1	intron_17_79478829_79478929	ENSG00000184009.13	-0.446043
intron_18_23421444_23430631	0.654792	Heart_Left_Ventricle	0.98545	TMEM241	intron_18_21001408_21010595	ENSG00000134490.14	-0.447115
intron_18_5239049_5241699	0.64887	Heart_Left_Ventricle	0.98545	LINC00667	intron_18_5239048_5241698	ENSG00000263753.10	-0.455332
intron_18_5241812_5243594	0.650899	Heart_Left_Ventricle	0.98545	LINC00667	intron_18_5241811_5243593	ENSG00000263753.10	-0.452514
intron_18_62264852_62266701	0.654957	Heart_Left_Ventricle	0.98545	RELCH	intron_18_59932085_59933934	ENSG00000134444.15	-0.446886
intron_18_691106_691204	0.650869	Heart_Left_Ventricle	0.98545	ENOSF1	intron_18_691106_691204	ENSG00000132199.20	-0.452555
intron_18_75202340_75208850	0.656135	Heart_Left_Ventricle	0.98545	PTGR3	intron_18_72914295_72920805	ENSG00000180011.7	-0.445255
intron_19_10797518_10798486	0.651709	Heart_Left_Ventricle	0.98545	DNM2	intron_19_10908194_10909162	ENSG00000079805.19	0.451389
intron_19_11965211_11977038	0.651912	Heart_Left_Ventricle	0.98545	ZNF763	intron_19_12076026_12087853	ENSG00000197054.12	-0.451108
intron_19_16377254_16385129	0.649812	Heart_Left_Ventricle	0.98545	EPS15L1	intron_19_16488065_16495940	ENSG00000127527.14	0.454023
intron_19_35505765_35510184	0.649436	Heart_Left_Ventricle	0.98545	DMKN	intron_19_35996667_36001086	ENSG00000161249.21	0.454545
intron_19_35742619_35743155	0.655699	Heart_Left_Ventricle	0.98545	U2AF1L4	intron_19_36233520_36234056	ENSG00000161265.15	-0.445859
intron_19_41423169_41424438	0.657287	Heart_Left_Ventricle	0.98545	BCKDHA	intron_19_41929074_41930343	ENSG00000248098.12	-0.443662
intron_19_41423169_41424438	0.657287	Heart_Left_Ventricle	0.98545	ENSG00000255730	intron_19_41929074_41930343	ENSG00000255730.5	-0.443662
intron_19_439030_440862	0.652376	Heart_Left_Ventricle	0.98545	SHC2	intron_19_439030_440862	ENSG00000129946.11	0.450464
intron_19_45770640_45770971	0.653063	Heart_Left_Ventricle	0.98545	DMPK	intron_19_46273898_46274229	ENSG00000104936.20	-0.449511
intron_19_45771056_45771350	0.653063	Heart_Left_Ventricle	0.98545	DMPK	intron_19_46274314_46274608	ENSG00000104936.20	-0.449511
intron_19_48211975_48215340	0.6499	Heart_Left_Ventricle	0.98545	CARD8	intron_19_48715232_48718597	ENSG00000105483.18	0.453901
intron_19_7556724_7556966	0.655116	Heart_Left_Ventricle	0.98545	PNPLA6	intron_19_7621610_7621852	ENSG00000032444.17	0.446667
intron_19_9989522_9991610	0.653094	Heart_Left_Ventricle	0.98545	COL5A3	intron_19_10100198_10102286	ENSG00000080573.7	0.449468
intron_1_100168594_100173331	0.65326	Heart_Left_Ventricle	0.98545	LRRC39	intron_1_100634150_100638887	ENSG00000122477.13	0.449239
intron_1_100173370_100178135	0.65326	Heart_Left_Ventricle	0.98545	LRRC39	intron_1_100638926_100643691	ENSG00000122477.13	-0.449239
intron_1_160095246_160098409	0.650378	Heart_Left_Ventricle	0.98545	IGSF8	intron_1_160065036_160068199	ENSG00000162729.14	0.453237
intron_1_162592782_162597792	0.650865	Heart_Left_Ventricle	0.98545	UAP1	intron_1_162562572_162567582	ENSG00000117143.14	-0.452561
intron_1_198157276_198232553	0.649322	Heart_Left_Ventricle	0.98545	NEK7	intron_1_198126406_198201683	ENSG00000151414.15	-0.454704
intron_1_20063602_20068873	0.652132	Heart_Left_Ventricle	0.98545	PLA2G5	intron_1_20390095_20395366	ENSG00000127472.11	-0.450802
intron_1_228277666_228277754	0.655013	Heart_Left_Ventricle	0.98545	OBSCN	intron_1_228465367_228465455	ENSG00000154358.23	0.446809
intron_1_23792760_23793008	0.655013	Heart_Left_Ventricle	0.98545	LYPLA2	intron_1_24119250_24119498	ENSG00000011009.11	0.446809
intron_20_25302346_25303550	0.655325	Heart_Left_Ventricle	0.98545	ABHD12	intron_20_25282982_25284186	ENSG00000100997.20	0.446377
intron_20_25314970_25317048	0.650869	Heart_Left_Ventricle	0.98545	ABHD12	intron_20_25295606_25297684	ENSG00000100997.20	-0.452555
intron_20_35118719_35123890	0.655644	Heart_Left_Ventricle	0.98545	EDEM2	intron_20_33706522_33711693	ENSG00000088298.13	0.445935
intron_20_48747880_48827642	0.648224	Heart_Left_Ventricle	0.98545	PREX1	intron_20_47364417_47444179	ENSG00000124126.14	-0.456231
intron_20_62355480_62356192	0.648058	Heart_Left_Ventricle	0.98545	LAMA5-AS1	intron_20_60930536_60931248	ENSG00000228812.9	0.456462
intron_21_28878333_28879870	0.649709	Heart_Left_Ventricle	0.98545	N6AMT1	intron_21_30250655_30252192	ENSG00000156239.12	0.454167
intron_21_44333262_44334061	0.654035	Heart_Left_Ventricle	0.98545	CFAP410	intron_21_45753145_45753944	ENSG00000160226.16	0.448164
intron_21_44337667_44339118	0.654035	Heart_Left_Ventricle	0.98545	CFAP410	intron_21_45757550_45759001	ENSG00000160226.16	-0.448164
intron_21_46162067_46168308	0.649436	Heart_Left_Ventricle	0.98545	SPATC1L	intron_21_47581981_47588222	ENSG00000160284.15	0.454545
intron_22_20052584_20053437	0.64871	Heart_Left_Ventricle	0.98545	TANGO2	intron_22_20040107_20040960	ENSG00000183597.16	-0.455556
intron_22_22308819_22309736	0.649069	Heart_Left_Ventricle	0.98545	BMS1P20	intron_22_22663184_22664101	ENSG00000272779.1	0.455056
intron_22_22308819_22309736	0.649069	Heart_Left_Ventricle	0.98545	ENSG00000286129	intron_22_22663184_22664101	ENSG00000286129.1	0.455056
intron_22_23686995_23690236	0.654945	Heart_Left_Ventricle	0.98545	GUSBP11	intron_22_24029182_24032423	ENSG00000228315.12	0.446903
intron_22_26672987_26717253	0.652651	Heart_Left_Ventricle	0.98545	MIATNB	intron_22_27068950_27113216	ENSG00000244625.7	-0.450082
intron_22_42808890_42810813	0.653771	Heart_Left_Ventricle	0.98545	ARFGAP3	intron_22_43204896_43206819	ENSG00000242247.11	0.448529
intron_22_50577463_50577775	0.648672	Heart_Left_Ventricle	0.98545	CHKB-CPT1B	intron_22_51015892_51016204	ENSG00000254413.8	-0.455607
intron_22_50577463_50577775	0.648672	Heart_Left_Ventricle	0.98545	CPT1B	intron_22_51015892_51016204	ENSG00000205560.13	-0.455607
intron_2_109546237_109564366	0.653446	Heart_Left_Ventricle	0.98545	SEPTIN10	intron_2_110303814_110321943	ENSG00000186522.15	-0.44898
intron_2_113235570_113238090	0.655566	Heart_Left_Ventricle	0.98545	PAX8-AS1	intron_2_113993147_113995667	ENSG00000189223.15	-0.446043
intron_2_159248512_159256196	0.65271	Heart_Left_Ventricle	0.98545	WDSUB1	intron_2_160105023_160112707	ENSG00000196151.11	0.45
intron_2_177441036_177442407	0.653722	Heart_Left_Ventricle	0.98545	AGPS	intron_2_178305764_178307135	ENSG00000018510.18	0.448598
intron_2_190649360_190649846	0.650309	Heart_Left_Ventricle	0.98545	NAB1	intron_2_191514086_191514572	ENSG00000138386.17	-0.453333
intron_2_190649360_190659158	0.650309	Heart_Left_Ventricle	0.98545	NAB1	intron_2_191514086_191523884	ENSG00000138386.17	-0.453333
intron_2_190649982_190659158	0.650309	Heart_Left_Ventricle	0.98545	NAB1	intron_2_191514708_191523884	ENSG00000138386.17	-0.453333
intron_2_190653780_190655977	0.650309	Heart_Left_Ventricle	0.98545	NAB1	intron_2_191518506_191520703	ENSG00000138386.17	0.453333
intron_2_202287724_202290323	0.657	Heart_Left_Ventricle	0.98545	NOP58	intron_2_203152447_203155046	ENSG00000055044.11	0.444058
intron_2_219229174_219229535	0.654071	Heart_Left_Ventricle	0.98545	ATG9A	intron_2_220093896_220094257	ENSG00000198925.12	0.448113
intron_2_219451807_219461882	0.653135	Heart_Left_Ventricle	0.98545	SPEG	intron_2_220316529_220326604	ENSG00000072195.15	-0.449412
intron_2_238433695_238435711	0.655013	Heart_Left_Ventricle	0.98545	ASB1	intron_2_239342336_239344352	ENSG00000065802.12	-0.446809
intron_2_238433695_238444342	0.655013	Heart_Left_Ventricle	0.98545	ASB1	intron_2_239342336_239352983	ENSG00000065802.12	0.446809
intron_2_54616298_54617608	0.647869	Heart_Left_Ventricle	0.98545	SPTBN1	intron_2_54843435_54844745	ENSG00000115306.16	-0.456725
intron_2_61017851_61018184	0.656721	Heart_Left_Ventricle	0.98545	PEX13	intron_2_61244986_61245319	ENSG00000162928.9	0.444444
intron_2_61017851_61031419	0.656721	Heart_Left_Ventricle	0.98545	PEX13	intron_2_61244986_61258554	ENSG00000162928.9	-0.444444
intron_2_70051305_70053731	0.657253	Heart_Left_Ventricle	0.98545	PCBP1-AS1	intron_2_70278437_70280863	ENSG00000179818.17	-0.443709
intron_2_85398152_85398690	0.654259	Heart_Left_Ventricle	0.98545	CAPG	intron_2_85625275_85625813	ENSG00000042493.16	0.447853
intron_3_100862385_100862838	0.653343	Heart_Left_Ventricle	0.98545	ABI3BP	intron_3_100581229_100581682	ENSG00000154175.18	0.449123
intron_3_100862385_100864833	0.653343	Heart_Left_Ventricle	0.98545	ABI3BP	intron_3_100581229_100583677	ENSG00000154175.18	-0.449123
intron_3_100862909_100864002	0.653343	Heart_Left_Ventricle	0.98545	ABI3BP	intron_3_100581753_100582846	ENSG00000154175.18	0.449123
intron_3_142183049_142185929	0.652522	Heart_Left_Ventricle	0.98545	GK5	intron_3_141901891_141904771	ENSG00000175066.16	0.450262
intron_3_149573000_149656876	0.653322	Heart_Left_Ventricle	0.98545	WWTR1	intron_3_149290787_149374663	ENSG00000018408.15	-0.449153
intron_3_156553781_156554957	0.652004	Heart_Left_Ventricle	0.98545	SSR3	intron_3_156271570_156272746	ENSG00000114850.7	-0.45098
intron_3_170268000_170270421	0.655971	Heart_Left_Ventricle	0.98545	PRKCI	intron_3_169985788_169988209	ENSG00000163558.13	-0.445483
intron_3_171347218_171369620	0.656728	Heart_Left_Ventricle	0.98545	TNIK	intron_3_171065007_171087409	ENSG00000154310.17	0.444436
intron_3_32146734_32158876	0.657068	Heart_Left_Ventricle	0.98545	GPD1L	intron_3_32188226_32200368	ENSG00000152642.11	-0.443966
intron_3_42631316_42632601	0.654225	Heart_Left_Ventricle	0.98545	NKTR	intron_3_42672808_42674093	ENSG00000114857.19	-0.4479
intron_3_48694240_48695090	0.656704	Heart_Left_Ventricle	0.98545	IP6K2	intron_3_48731673_48732523	ENSG00000068745.15	-0.444468
intron_3_52529334_52534533	0.650869	Heart_Left_Ventricle	0.98545	NT5DC2	intron_3_52563350_52568549	ENSG00000168268.11	0.452555
intron_3_58410159_58412901	0.651927	Heart_Left_Ventricle	0.98545	PXK	intron_3_58395886_58398628	ENSG00000168297.16	-0.451087
intron_3_58410159_58424752	0.651927	Heart_Left_Ventricle	0.98545	PXK	intron_3_58395886_58410479	ENSG00000168297.16	0.451087
intron_3_58569865_58589206	0.650197	Heart_Left_Ventricle	0.98545	FAM107A	intron_3_58555592_58574933	ENSG00000168309.18	-0.453488
intron_3_58589269_58626971	0.650197	Heart_Left_Ventricle	0.98545	FAM107A	intron_3_58574996_58612698	ENSG00000168309.18	-0.453488
intron_4_103082929_103085349	0.657016	Heart_Left_Ventricle	0.98545	BDH2	intron_4_104004086_104006506	ENSG00000164039.15	0.444037
intron_4_103082929_103085349	0.657016	Heart_Left_Ventricle	0.98545	SLC9B2	intron_4_104004086_104006506	ENSG00000164038.16	0.444037
intron_4_147481376_147485612	0.657173	Heart_Left_Ventricle	0.98545	EDNRA	intron_4_148402528_148406764	ENSG00000151617.17	0.44382
intron_4_184685684_184691499	0.651081	Heart_Left_Ventricle	0.98545	PRIMPOL	intron_4_185606838_185612653	ENSG00000164306.11	0.452261
intron_4_186157719_186157889	0.656676	Heart_Left_Ventricle	0.98545	FAM149A	intron_4_187078873_187079043	ENSG00000109794.14	0.444507
intron_4_4283795_4286519	0.653677	Heart_Left_Ventricle	0.98545	LYAR	intron_4_4285522_4288246	ENSG00000145220.14	0.44866
intron_5_132708978_132710959	0.648473	Heart_Left_Ventricle	0.98545	KIF3A	intron_5_132044670_132046651	ENSG00000131437.16	0.455884
intron_5_136047420_136048253	0.650763	Heart_Left_Ventricle	0.98545	TGFBI	intron_5_135383109_135383942	ENSG00000120708.17	-0.452703
intron_5_136047420_136049439	0.650763	Heart_Left_Ventricle	0.98545	TGFBI	intron_5_135383109_135385128	ENSG00000120708.17	0.452703
intron_5_150379732_150383062	0.649491	Heart_Left_Ventricle	0.98545	TCOF1	intron_5_149759295_149762625	ENSG00000070814.22	0.45447
intron_5_80035625_80040077	0.653771	Heart_Left_Ventricle	0.98545	THBS4	intron_5_79331448_79335900	ENSG00000113296.14	-0.448529
intron_6_104777097_104777206	0.651897	Heart_Left_Ventricle	0.98545	HACE1	intron_6_105224972_105225081	ENSG00000085382.12	0.451128
intron_6_125277240_125292841	0.652225	Heart_Left_Ventricle	0.98545	HDDC2	intron_6_125598386_125613987	ENSG00000111906.18	-0.450673
intron_6_135285647_135290423	0.656219	Heart_Left_Ventricle	0.98545	AHI1	intron_6_135606785_135611561	ENSG00000135541.22	0.445139
intron_6_13597016_13599032	0.654969	Heart_Left_Ventricle	0.98545	SIRT5	intron_6_13597248_13599264	ENSG00000124523.17	0.44687
intron_6_26538501_26545127	0.648015	Heart_Left_Ventricle	0.98545	HMGN4	intron_6_26538729_26545355	ENSG00000182952.5	0.456522
intron_6_2988709_2993931	0.657105	Heart_Left_Ventricle	0.98545	NQO2	intron_6_2988943_2994165	ENSG00000124588.22	0.443914
intron_6_31651776_31651902	0.65271	Heart_Left_Ventricle	0.98545	BAG6	intron_6_31619553_31619679	ENSG00000204463.14	0.45
intron_6_31664577_31664841	0.649867	Heart_Left_Ventricle	0.98545	GPANK1	intron_6_31632354_31632618	ENSG00000204438.11	0.453947
intron_6_31664580_31664841	0.649867	Heart_Left_Ventricle	0.98545	GPANK1	intron_6_31632357_31632618	ENSG00000204438.11	0.453947
intron_6_31665003_31665574	0.654609	Heart_Left_Ventricle	0.98545	GPANK1	intron_6_31632780_31633351	ENSG00000204438.11	-0.447368
intron_6_31665003_31665861	0.649867	Heart_Left_Ventricle	0.98545	GPANK1	intron_6_31632780_31633638	ENSG00000204438.11	-0.453947
intron_6_32976936_32977260	0.655718	Heart_Left_Ventricle	0.98545	BRD2	intron_6_32944713_32945037	ENSG00000204256.14	0.445833
intron_6_32976936_32977442	0.655718	Heart_Left_Ventricle	0.98545	BRD2	intron_6_32944713_32945219	ENSG00000204256.14	-0.445833
intron_6_43521048_43521182	0.653954	Heart_Left_Ventricle	0.98545	POLR1C	intron_6_43488786_43488920	ENSG00000171453.20	-0.448276
intron_6_70732511_70754980	0.651155	Heart_Left_Ventricle	0.98545	SMAP1	intron_6_71442214_71464683	ENSG00000112305.15	-0.452158
intron_7_141006535_141010419	0.654236	Heart_Left_Ventricle	0.98545	MRPS33	intron_7_140706335_140710219	ENSG00000090263.16	-0.447886
intron_7_150338439_150338615	0.656978	Heart_Left_Ventricle	0.98545	RARRES2	intron_7_150035528_150035704	ENSG00000106538.10	0.44409
intron_7_151119254_151119987	0.65432	Heart_Left_Ventricle	0.98545	AGAP3	intron_7_150816341_150817074	ENSG00000133612.19	0.447769
intron_7_158748280_158749649	0.656721	Heart_Left_Ventricle	0.98545	ESYT2	intron_7_158540971_158542340	ENSG00000117868.18	0.444444
intron_7_29480356_29495952	0.65452	Heart_Left_Ventricle	0.98545	CHN2	intron_7_29519972_29535568	ENSG00000106069.26	0.447491
intron_7_64898054_64917030	0.655609	Heart_Left_Ventricle	0.98545	ZNF273	intron_7_64358432_64377408	ENSG00000198039.12	-0.445983
intron_7_90596718_90604218	0.654915	Heart_Left_Ventricle	0.98545	CDK14	intron_7_90226032_90233532	ENSG00000058091.17	-0.446945
intron_7_92448877_92449092	0.657382	Heart_Left_Ventricle	0.98545	GATAD1	intron_7_92078191_92078406	ENSG00000157259.8	0.443531
intron_8_12729332_12731736	0.655207	Heart_Left_Ventricle	0.98545	LONRF1	intron_8_12586841_12589245	ENSG00000154359.13	0.446541
intron_8_140925749_141001125	0.656135	Heart_Left_Ventricle	0.98545	PTK2	intron_8_141935848_142011224	ENSG00000169398.20	-0.445255
intron_8_141221765_141253989	0.655566	Heart_Left_Ventricle	0.98545	SLC45A4	intron_8_142231864_142264088	ENSG00000022567.10	-0.446043
intron_8_17064237_17069688	0.648727	Heart_Left_Ventricle	0.98545	MICU3	intron_8_16921746_16927197	ENSG00000155970.12	0.455531
intron_8_22025306_22025436	0.647651	Heart_Left_Ventricle	0.98545	NPM2	intron_8_21882817_21882947	ENSG00000158806.14	-0.457028
intron_8_25390287_25391896	0.647883	Heart_Left_Ventricle	0.98545	DOCK5	intron_8_25247803_25249412	ENSG00000147459.18	0.456705
intron_8_29047453_29048957	0.6499	Heart_Left_Ventricle	0.98545	HMBOX1	intron_8_28904970_28906474	ENSG00000147421.18	-0.453901
intron_8_42306432_42308901	0.656998	Heart_Left_Ventricle	0.98545	IKBKB	intron_8_42163950_42166419	ENSG00000104365.16	0.444061
intron_8_76986296_76999990	0.651285	Heart_Left_Ventricle	0.98545	PEX2	intron_8_77898532_77912226	ENSG00000164751.15	0.451977
intron_9_128169700_128170020	0.655985	Heart_Left_Ventricle	0.98545	CIZ1	intron_9_130931979_130932299	ENSG00000148337.22	-0.445463
intron_9_13143564_13147548	0.654116	Heart_Left_Ventricle	0.98545	MPDZ	intron_9_13143563_13147547	ENSG00000107186.17	-0.448052
intron_9_136831861_136832262	0.655457	Heart_Left_Ventricle	0.98545	RABL6	intron_9_139726313_139726714	ENSG00000196642.19	-0.446194
intron_9_136831861_136832265	0.655457	Heart_Left_Ventricle	0.98545	RABL6	intron_9_139726313_139726717	ENSG00000196642.19	0.446194
intron_9_34405964_34458204	0.657173	Heart_Left_Ventricle	0.98545	FAM219A	intron_9_34405962_34458202	ENSG00000164970.15	0.44382
intron_17_1784461_1786810	0.745427	Brain_Amygdala	0.98545	SMYD4	intron_17_1687755_1690104	ENSG00000186532.12	0.324675
intron_17_76540573_76543029	0.745424	Brain_Amygdala	0.98545	PRCD	intron_17_74536655_74539111	ENSG00000214140.11	0.324679
intron_17_79044123_79046555	0.745427	Brain_Amygdala	0.98545	C1QTNF1	intron_17_77040205_77042637	ENSG00000173918.15	0.324675
intron_2_121732204_121735613	0.745513	Brain_Amygdala	0.98545	NIFK	intron_2_122489780_122493189	ENSG00000155438.12	-0.324561
intron_2_169540179_169544721	0.745548	Brain_Amygdala	0.98545	FASTKD1	intron_2_170396689_170401231	ENSG00000138399.18	-0.324515
intron_6_3012674_3016884	0.745545	Brain_Amygdala	0.98545	NQO2	intron_6_3012908_3017118	ENSG00000124588.22	-0.324519
intron_11_117228350_117229377	0.747575	Brain_Cerebellar_Hemisphere	0.985451	PCSK7	intron_11_117099066_117100093	ENSG00000160613.15	0.321839
intron_1_173186865_173188521	0.747515	Brain_Cerebellar_Hemisphere	0.985451	TNFSF4	intron_1_173156004_173157660	ENSG00000117586.11	0.321918
intron_21_32428684_32453312	0.747515	Brain_Cerebellar_Hemisphere	0.985451	EVA1C	intron_21_33800992_33825620	ENSG00000166979.13	0.321918
intron_2_135650003_135651730	0.747515	Brain_Cerebellar_Hemisphere	0.985451	R3HDM1	intron_2_136407573_136409300	ENSG00000048991.17	0.321918
intron_2_73831059_73844813	0.747256	Brain_Cerebellar_Hemisphere	0.985451	STAMBP	intron_2_74058186_74071940	ENSG00000124356.17	-0.322259
intron_4_39194659_39199478	0.747341	Brain_Cerebellar_Hemisphere	0.985451	WDR19	intron_4_39196279_39201098	ENSG00000157796.18	-0.322148
intron_4_731110_733672	0.747425	Brain_Cerebellar_Hemisphere	0.985451	PCGF3	intron_4_724899_727461	ENSG00000185619.19	-0.322036
intron_5_151751779_151758546	0.747575	Brain_Cerebellar_Hemisphere	0.985451	ATOX1	intron_5_151131340_151138107	ENSG00000177556.12	0.321839
intron_6_3015643_3016884	0.747365	Brain_Cerebellar_Hemisphere	0.985451	NQO2	intron_6_3015877_3017118	ENSG00000124588.22	0.322115
intron_7_76028703_76030421	0.747341	Brain_Cerebellar_Hemisphere	0.985451	STYXL1	intron_7_75658021_75659739	ENSG00000127952.17	0.322148
intron_10_102481172_102483011	0.656721	Artery_Tibial	0.985451	ACTR1A	intron_10_104240929_104242768	ENSG00000138107.13	-0.444444
intron_10_102482175_102483011	0.656721	Artery_Tibial	0.985451	ACTR1A	intron_10_104241932_104242768	ENSG00000138107.13	0.444444
intron_10_102877035_102878379	0.661649	Artery_Tibial	0.985451	AS3MT	intron_10_104636792_104638136	ENSG00000214435.9	-0.437638
intron_10_102877035_102878379	0.661649	Artery_Tibial	0.985451	BORCS7-ASMT	intron_10_104636792_104638136	ENSG00000270316.1	-0.437638
intron_10_110298790_110300547	0.679567	Artery_Tibial	0.985451	SMNDC1	intron_10_112058548_112060305	ENSG00000119953.14	0.413054
intron_10_112447467_112460524	0.673442	Artery_Tibial	0.985451	VTI1A	intron_10_114207225_114220283	ENSG00000151532.15	-0.421429
intron_10_119672656_119676464	0.672863	Artery_Tibial	0.985451	BAG3	intron_10_121432168_121435976	ENSG00000151929.10	-0.422222
intron_10_119898959_119902799	0.679182	Artery_Tibial	0.985451	SEC23IP	intron_10_121658471_121662311	ENSG00000107651.15	0.41358
intron_10_119929762_119932133	0.674666	Artery_Tibial	0.985451	SEC23IP	intron_10_121689274_121691645	ENSG00000107651.15	0.419753
intron_10_119932318_119933008	0.674666	Artery_Tibial	0.985451	SEC23IP	intron_10_121691830_121692520	ENSG00000107651.15	0.419753
intron_10_121962107_121963238	0.669244	Artery_Tibial	0.985451	NSMCE4A	intron_10_123721622_123722753	ENSG00000107672.15	0.427185
intron_10_124605515_124613264	0.659998	Artery_Tibial	0.985451	LHPP	intron_10_126294084_126301833	ENSG00000107902.14	0.439916
intron_10_125796188_125807413	0.662507	Artery_Tibial	0.985451	UROS	intron_10_127484757_127495982	ENSG00000188690.15	0.436454
intron_10_125852642_125853961	0.667857	Artery_Tibial	0.985451	DHX32	intron_10_127541211_127542530	ENSG00000089876.12	0.429091
intron_10_132202825_132203762	0.678704	Artery_Tibial	0.985451	DPYSL4	intron_10_134016329_134017266	ENSG00000151640.13	0.414232
intron_10_17696869_17700191	0.670606	Artery_Tibial	0.985451	STAM	intron_10_17738868_17742190	ENSG00000136738.15	-0.425316
intron_10_17705024_17705588	0.666693	Artery_Tibial	0.985451	STAM	intron_10_17747023_17747587	ENSG00000136738.15	0.430692
intron_10_28059743_28069772	0.661504	Artery_Tibial	0.985451	MPP7	intron_10_28348672_28358701	ENSG00000150054.19	0.437838
intron_10_29463635_29465595	0.670752	Artery_Tibial	0.985451	SVIL	intron_10_29752564_29754524	ENSG00000197321.16	-0.425116
intron_10_34346449_34347965	0.671181	Artery_Tibial	0.985451	PARD3	intron_10_34635377_34636893	ENSG00000148498.17	-0.424528
intron_10_38095224_38095538	0.670449	Artery_Tibial	0.985451	PLD5P1	intron_10_38384152_38384466	ENSG00000283930.1	-0.425532
intron_10_38095224_38095538	0.670449	Artery_Tibial	0.985451	ZNF37A	intron_10_38384152_38384466	ENSG00000075407.19	-0.425532
intron_10_38095629_38095744	0.670449	Artery_Tibial	0.985451	PLD5P1	intron_10_38384557_38384672	ENSG00000283930.1	0.425532
intron_10_38095629_38095744	0.670449	Artery_Tibial	0.985451	ZNF37A	intron_10_38384557_38384672	ENSG00000075407.19	0.425532
intron_10_58361401_58361495	0.679253	Artery_Tibial	0.985451	UBE2D1	intron_10_60121161_60121255	ENSG00000072401.15	0.413483
intron_10_59268691_59269899	0.666879	Artery_Tibial	0.985451	FAM13C	intron_10_61028451_61029659	ENSG00000148541.13	0.430435
intron_10_62069797_62085702	0.674746	Artery_Tibial	0.985451	ARID5B	intron_10_63829556_63845461	ENSG00000150347.17	-0.419643
intron_10_68901471_68906711	0.682473	Artery_Tibial	0.985451	DDX50	intron_10_70661227_70666467	ENSG00000107625.14	-0.409091
intron_10_73795663_73796321	0.656721	Artery_Tibial	0.985451	ZSWIM8	intron_10_75555421_75556079	ENSG00000214655.11	-0.444444
intron_10_73795663_73796774	0.656721	Artery_Tibial	0.985451	ZSWIM8	intron_10_75555421_75556532	ENSG00000214655.11	0.444444
intron_10_73817554_73819532	0.666718	Artery_Tibial	0.985451	CAMK2G	intron_10_75577312_75579290	ENSG00000148660.22	0.430657
intron_10_73817554_73821682	0.666718	Artery_Tibial	0.985451	CAMK2G	intron_10_75577312_75581440	ENSG00000148660.22	-0.430657
intron_10_73819645_73821682	0.661418	Artery_Tibial	0.985451	CAMK2G	intron_10_75579403_75581440	ENSG00000148660.22	0.437956
intron_10_7788263_7796121	0.668235	Artery_Tibial	0.985451	ATP5F1C	intron_10_7830226_7838084	ENSG00000165629.20	-0.428571
intron_10_845055_863743	0.661749	Artery_Tibial	0.985451	LARP4B	intron_10_890995_909683	ENSG00000107929.16	-0.4375
intron_10_95491120_95493165	0.681041	Artery_Tibial	0.985451	SORBS1	intron_10_97250877_97252922	ENSG00000095637.23	-0.411043
intron_10_95491120_95561320	0.681041	Artery_Tibial	0.985451	SORBS1	intron_10_97250877_97321077	ENSG00000095637.23	0.411043
intron_10_95664300_95680472	0.678167	Artery_Tibial	0.985451	TCTN3	intron_10_97424057_97440229	ENSG00000119977.22	-0.414966
intron_10_95684624_95685556	0.678167	Artery_Tibial	0.985451	TCTN3	intron_10_97444381_97445313	ENSG00000119977.22	-0.414966
intron_10_97466159_97466504	0.672427	Artery_Tibial	0.985451	MMS19	intron_10_99225916_99226261	ENSG00000155229.21	0.422819
intron_10_98431291_98433983	0.659592	Artery_Tibial	0.985451	HPS1	intron_10_100191048_100193740	ENSG00000107521.21	0.440476
intron_10_98435414_98435635	0.682221	Artery_Tibial	0.985451	ENSG00000289758	intron_10_100195171_100195392	ENSG00000289758.1	-0.409434
intron_10_98435414_98435635	0.682221	Artery_Tibial	0.985451	HPS1	intron_10_100195171_100195392	ENSG00000107521.21	-0.409434
intron_11_107439183_107441503	0.665197	Artery_Tibial	0.985451	CWF19L2	intron_11_107309909_107312229	ENSG00000152404.16	-0.432749
intron_11_113329808_113329920	0.680989	Artery_Tibial	0.985451	TTC12	intron_11_113200530_113200642	ENSG00000149292.17	-0.411114
intron_11_117380705_117381701	0.657965	Artery_Tibial	0.985451	CEP164	intron_11_117251421_117252417	ENSG00000110274.16	0.442724
intron_11_117380714_117381701	0.657965	Artery_Tibial	0.985451	CEP164	intron_11_117251430_117252417	ENSG00000110274.16	0.442724
intron_11_124754763_124762085	0.664942	Artery_Tibial	0.985451	ESAM	intron_11_124624659_124631981	ENSG00000149564.12	-0.4331
intron_11_128463627_128480191	0.682118	Artery_Tibial	0.985451	ETS1	intron_11_128333522_128350086	ENSG00000134954.14	0.409574
intron_11_133937961_133944220	0.662084	Artery_Tibial	0.985451	IGSF9B	intron_11_133807856_133814115	ENSG00000080854.16	0.437037
intron_11_1926481_1926695	0.663749	Artery_Tibial	0.985451	TNNT3	intron_11_1947711_1947925	ENSG00000130595.20	-0.434743
intron_11_1934919_1936214	0.679778	Artery_Tibial	0.985451	TNNT3	intron_11_1956149_1957444	ENSG00000130595.20	0.412766
intron_11_2945646_2949227	0.680785	Artery_Tibial	0.985451	NAP1L4	intron_11_2966876_2970457	ENSG00000205531.14	-0.411392
