## Supplementary material for "Genome-wide association studies of hospitalized influenza identify 4 risk loci and a relationship with COVID-19": Supp1_UKBB_GWAS.xlsx (part 156 of 164)

### Sheet: ST4 (continued)
sqtl_hg38	pvalue	tissue	FDR	hgnc_symbol	sqtl_hg19	ensemble_id	zscore
intron_11_2945646_2951259	0.680785	Artery_Tibial	0.985451	NAP1L4	intron_11_2966876_2972489	ENSG00000205531.14	0.411392
intron_11_3039931_3040896	0.662668	Artery_Tibial	0.985451	CARS1	intron_11_3061161_3062126	ENSG00000110619.18	0.436232
intron_11_3702892_3705200	0.681092	Artery_Tibial	0.985451	NUP98	intron_11_3724122_3726430	ENSG00000110713.18	-0.410973
intron_11_3808651_3823883	0.661018	Artery_Tibial	0.985451	PGAP2	intron_11_3829881_3845113	ENSG00000148985.20	-0.438509
intron_11_4083498_4086477	0.68177	Artery_Tibial	0.985451	STIM1	intron_11_4104728_4107707	ENSG00000167323.13	-0.410049
intron_11_44081320_44082065	0.665775	Artery_Tibial	0.985451	ACCS	intron_11_44102870_44103615	ENSG00000110455.14	0.431954
intron_11_44171742_44206793	0.67324	Artery_Tibial	0.985451	EXT2	intron_11_44193292_44228343	ENSG00000151348.16	-0.421705
intron_11_451493_460187	0.66522	Artery_Tibial	0.985451	PTDSS2	intron_11_451493_460187	ENSG00000174915.12	-0.432718
intron_11_46369550_46371313	0.67334	Artery_Tibial	0.985451	DGKZ	intron_11_46391100_46392863	ENSG00000149091.15	-0.421569
intron_11_46370009_46371313	0.67334	Artery_Tibial	0.985451	DGKZ	intron_11_46391559_46392863	ENSG00000149091.15	0.421569
intron_11_4652656_4653327	0.668989	Artery_Tibial	0.985451	OR51E1	intron_11_4673886_4674557	ENSG00000180785.10	-0.427536
intron_11_47217049_47237837	0.664316	Artery_Tibial	0.985451	DDB2	intron_11_47238600_47259388	ENSG00000134574.12	-0.433962
intron_11_47232959_47234573	0.659755	Artery_Tibial	0.985451	DDB2	intron_11_47254510_47256124	ENSG00000134574.12	0.440252
intron_11_47237712_47237837	0.672259	Artery_Tibial	0.985451	DDB2	intron_11_47259263_47259388	ENSG00000134574.12	0.42305
intron_11_47425950_47426133	0.670449	Artery_Tibial	0.985451	PSMC3	intron_11_47447501_47447684	ENSG00000165916.9	-0.425532
intron_11_47425950_47426205	0.670449	Artery_Tibial	0.985451	PSMC3	intron_11_47447501_47447756	ENSG00000165916.9	0.425532
intron_11_5696655_5697248	0.670802	Artery_Tibial	0.985451	TRIM22	intron_11_5717885_5718478	ENSG00000132274.17	0.425047
intron_11_58570713_58575760	0.670249	Artery_Tibial	0.985451	LPXN	intron_11_58338186_58343233	ENSG00000110031.13	0.425806
intron_11_62871669_62881019	0.670979	Artery_Tibial	0.985451	SLC3A2	intron_11_62639141_62648491	ENSG00000168003.19	0.424804
intron_11_6481555_6481757	0.666125	Artery_Tibial	0.985451	ENSG00000283977	intron_11_6502785_6502987	ENSG00000283977.1	-0.431472
intron_11_6481555_6481757	0.666125	Artery_Tibial	0.985451	TIMM10B	intron_11_6502785_6502987	ENSG00000132286.12	-0.431472
intron_11_65539881_65540013	0.67506	Artery_Tibial	0.985451	LTBP3	intron_11_65307352_65307484	ENSG00000168056.18	0.419214
intron_11_65539881_65540245	0.67506	Artery_Tibial	0.985451	LTBP3	intron_11_65307352_65307716	ENSG00000168056.18	-0.419214
intron_11_65540153_65540245	0.67506	Artery_Tibial	0.985451	LTBP3	intron_11_65307624_65307716	ENSG00000168056.18	0.419214
intron_11_65713058_65713348	0.66372	Artery_Tibial	0.985451	KAT5	intron_11_65480529_65480819	ENSG00000172977.13	0.434783
intron_11_6611452_6611535	0.667569	Artery_Tibial	0.985451	ENSG00000285338	intron_11_6632683_6632766	ENSG00000285338.1	-0.429487
intron_11_6611452_6611535	0.667569	Artery_Tibial	0.985451	TAF10	intron_11_6632683_6632766	ENSG00000166337.11	-0.429487
intron_11_67121358_67131952	0.662343	Artery_Tibial	0.985451	KDM2A	intron_11_66888829_66899423	ENSG00000173120.15	0.436681
intron_11_67121358_67180079	0.662343	Artery_Tibial	0.985451	KDM2A	intron_11_66888829_66947550	ENSG00000173120.15	-0.436681
intron_11_67615397_67615615	0.680269	Artery_Tibial	0.985451	DOC2GP	intron_11_67382868_67383086	ENSG00000231793.7	-0.412096
intron_11_70420510_70421470	0.676151	Artery_Tibial	0.985451	CTTN	intron_11_70266616_70267576	ENSG00000085733.16	0.417722
intron_11_721206_721285	0.679239	Artery_Tibial	0.985451	EPS8L2	intron_11_721206_721285	ENSG00000177106.17	-0.413502
intron_11_721991_722091	0.679239	Artery_Tibial	0.985451	EPS8L2	intron_11_721991_722091	ENSG00000177106.17	-0.413502
intron_11_778218_783530	0.666718	Artery_Tibial	0.985451	GATD1-DT	intron_11_778218_783530	ENSG00000255284.4	0.430657
intron_11_78478475_78478585	0.665554	Artery_Tibial	0.985451	NARS2	intron_11_78189521_78189631	ENSG00000137513.11	-0.432258
intron_11_800244_800333	0.677723	Artery_Tibial	0.985451	PIDD1	intron_11_800244_800333	ENSG00000177595.19	-0.415573
intron_11_800244_800384	0.677723	Artery_Tibial	0.985451	PIDD1	intron_11_800244_800384	ENSG00000177595.19	0.415573
intron_11_800912_800985	0.677723	Artery_Tibial	0.985451	PIDD1	intron_11_800912_800985	ENSG00000177595.19	-0.415573
intron_11_85983973_85990250	0.671163	Artery_Tibial	0.985451	PICALM	intron_11_85695016_85701293	ENSG00000073921.18	-0.424552
intron_11_85983973_85996826	0.671163	Artery_Tibial	0.985451	PICALM	intron_11_85695016_85707869	ENSG00000073921.18	0.424552
intron_11_85990378_85996826	0.671163	Artery_Tibial	0.985451	PICALM	intron_11_85701421_85707869	ENSG00000073921.18	-0.424552
intron_11_85990399_85996826	0.671163	Artery_Tibial	0.985451	PICALM	intron_11_85701442_85707869	ENSG00000073921.18	-0.424552
intron_11_86457759_86465091	0.659303	Artery_Tibial	0.985451	ME3	intron_11_86168801_86176133	ENSG00000151376.18	0.440875
intron_11_86464128_86465091	0.659121	Artery_Tibial	0.985451	ME3	intron_11_86175170_86176133	ENSG00000151376.18	-0.441126
intron_11_8811335_8831556	0.669961	Artery_Tibial	0.985451	DENND2B	intron_11_8832882_8853103	ENSG00000166444.19	-0.426201
intron_11_8811335_8839310	0.669961	Artery_Tibial	0.985451	DENND2B	intron_11_8832882_8860857	ENSG00000166444.19	0.426201
intron_11_89340171_89342074	0.656353	Artery_Tibial	0.985451	NOX4	intron_11_89073339_89075242	ENSG00000086991.13	-0.444954
intron_11_89340171_89354962	0.656353	Artery_Tibial	0.985451	NOX4	intron_11_89073339_89088130	ENSG00000086991.13	0.444954
intron_11_8956298_8964209	0.679026	Artery_Tibial	0.985451	TMEM9B	intron_11_8977845_8985756	ENSG00000175348.11	-0.413793
intron_11_93750444_93753682	0.680351	Artery_Tibial	0.985451	C11orf54	intron_11_93483610_93486848	ENSG00000182919.15	0.411984
intron_11_94607639_94608583	0.663908	Artery_Tibial	0.985451	PIWIL4	intron_11_94340805_94341749	ENSG00000134627.12	-0.434524
intron_12_103788919_103793164	0.674274	Artery_Tibial	0.985451	NT5DC3	intron_12_104182697_104186942	ENSG00000111696.12	-0.42029
intron_12_103793512_103793937	0.674274	Artery_Tibial	0.985451	NT5DC3	intron_12_104187290_104187715	ENSG00000111696.12	0.42029
intron_12_105217725_105229125	0.679402	Artery_Tibial	0.985451	APPL2	intron_12_105611503_105622903	ENSG00000136044.12	0.413279
intron_12_10610680_10612640	0.666646	Artery_Tibial	0.985451	MAGOHB	intron_12_10763279_10765239	ENSG00000111196.10	0.430755
intron_12_106311232_106312293	0.675505	Artery_Tibial	0.985451	TCP11L2	intron_12_106705010_106706071	ENSG00000166046.11	0.418605
intron_12_107742348_107743197	0.682249	Artery_Tibial	0.985451	PRDM4	intron_12_108136125_108136974	ENSG00000110851.12	0.409396
intron_12_108800926_108805056	0.658468	Artery_Tibial	0.985451	SSH1	intron_12_109194702_109198832	ENSG00000084112.15	-0.442029
intron_12_109533558_109534591	0.660894	Artery_Tibial	0.985451	UBE3B	intron_12_109971363_109972396	ENSG00000151148.14	-0.438679
intron_12_110647336_110647749	0.668869	Artery_Tibial	0.985451	TCTN1	intron_12_111085141_111085554	ENSG00000204852.17	-0.4277
intron_12_113195889_113197541	0.661317	Artery_Tibial	0.985451	IQCD	intron_12_113633694_113635346	ENSG00000166578.10	0.438095
intron_12_113950154_113952512	0.680312	Artery_Tibial	0.985451	RBM19	intron_12_114387959_114390317	ENSG00000122965.11	-0.412037
intron_12_115966243_115968940	0.661052	Artery_Tibial	0.985451	MED13L	intron_12_116404048_116406745	ENSG00000123066.9	-0.438462
intron_12_118068597_118071052	0.660724	Artery_Tibial	0.985451	VSIG10	intron_12_118506402_118508857	ENSG00000176834.14	0.438914
intron_12_120148346_120149606	0.659194	Artery_Tibial	0.985451	GCN1	intron_12_120586150_120587410	ENSG00000089154.11	0.441026
intron_12_122274162_122276439	0.675275	Artery_Tibial	0.985451	CLIP1	intron_12_122758709_122760986	ENSG00000130779.22	-0.418919
intron_12_122274162_122278154	0.675275	Artery_Tibial	0.985451	CLIP1	intron_12_122758709_122762701	ENSG00000130779.22	0.418919
intron_12_123499536_123523495	0.6574	Artery_Tibial	0.985451	RILPL1	intron_12_123984083_124008042	ENSG00000188026.13	-0.443506
intron_12_123699810_123704532	0.673194	Artery_Tibial	0.985451	TCTN2	intron_12_124184357_124189079	ENSG00000168778.13	-0.421769
intron_12_123704688_123706726	0.678167	Artery_Tibial	0.985451	TCTN2	intron_12_124189235_124191273	ENSG00000168778.13	-0.414966
intron_12_123736540_123737059	0.664603	Artery_Tibial	0.985451	ATP6V0A2	intron_12_124221087_124221606	ENSG00000185344.15	-0.433566
intron_12_132085316_132090849	0.667196	Artery_Tibial	0.985451	ENSG00000291171	intron_12_132569861_132575394	ENSG00000291171.1	0.43
intron_12_132861634_132862333	0.675889	Artery_Tibial	0.985451	CHFR	intron_12_133438220_133438919	ENSG00000072609.18	0.418079
intron_12_132861634_132869619	0.675889	Artery_Tibial	0.985451	CHFR	intron_12_133438220_133446205	ENSG00000072609.18	-0.418079
intron_12_132869798_132870724	0.663542	Artery_Tibial	0.985451	CHFR	intron_12_133446384_133447310	ENSG00000072609.18	-0.435028
intron_12_132870783_132872285	0.667648	Artery_Tibial	0.985451	CHFR	intron_12_133447369_133448871	ENSG00000072609.18	-0.429379
intron_12_133188072_133191489	0.672968	Artery_Tibial	0.985451	ENSG00000256825	intron_12_133764658_133768075	ENSG00000256825.4	0.422078
intron_12_133188072_133191489	0.672968	Artery_Tibial	0.985451	ZNF268	intron_12_133764658_133768075	ENSG00000090612.22	0.422078
intron_12_25195337_25195708	0.656313	Artery_Tibial	0.985451	ETFRF1	intron_12_25348271_25348642	ENSG00000205707.11	0.445009
intron_12_26979936_26980566	0.666388	Artery_Tibial	0.985451	TM7SF3	intron_12_27132869_27133499	ENSG00000064115.11	-0.431111
intron_12_27664437_27667166	0.656964	Artery_Tibial	0.985451	PPFIBP1	intron_12_27817370_27820099	ENSG00000110841.14	-0.444109
intron_12_2827299_2827625	0.662132	Artery_Tibial	0.985451	NRIP2	intron_12_2936465_2936791	ENSG00000053702.15	-0.436971
intron_12_29350068_29357623	0.682249	Artery_Tibial	0.985451	ERGIC2	intron_12_29503001_29510556	ENSG00000087502.19	-0.409396
intron_12_30753559_30754681	0.661911	Artery_Tibial	0.985451	CAPRIN2	intron_12_30906493_30907615	ENSG00000110888.19	-0.437276
intron_12_31101130_31101833	0.66055	Artery_Tibial	0.985451	DDX11	intron_12_31254064_31254767	ENSG00000013573.17	-0.439153
intron_12_40314173_40315212	0.669856	Artery_Tibial	0.985451	LRRK2	intron_12_40707975_40709014	ENSG00000188906.17	0.426346
intron_12_47079065_47079462	0.679663	Artery_Tibial	0.985451	AMIGO2	intron_12_47472848_47473245	ENSG00000139211.7	-0.412923
intron_12_47079248_47079462	0.679663	Artery_Tibial	0.985451	AMIGO2	intron_12_47473031_47473245	ENSG00000139211.7	0.412923
intron_12_48832569_48833277	0.661418	Artery_Tibial	0.985451	DDX23	intron_12_49226352_49227060	ENSG00000174243.11	-0.437956
intron_12_50130694_50132962	0.6661	Artery_Tibial	0.985451	CERS5	intron_12_50524477_50526745	ENSG00000139624.14	0.431507
intron_12_50427909_50428935	0.664633	Artery_Tibial	0.985451	LARP4	intron_12_50821692_50822718	ENSG00000161813.23	0.433526
intron_12_51107346_51109121	0.668235	Artery_Tibial	0.985451	TFCP2	intron_12_51501129_51502904	ENSG00000135457.11	0.428571
intron_12_53320692_53321343	0.680344	Artery_Tibial	0.985451	AAAS	intron_12_53714476_53715127	ENSG00000094914.14	0.411994
intron_12_53381813_53382110	0.681826	Artery_Tibial	0.985451	SP1	intron_12_53775597_53775894	ENSG00000185591.10	-0.409972
intron_12_55719223_55719499	0.682657	Artery_Tibial	0.985451	BLOC1S1	intron_12_56113007_56113283	ENSG00000135441.8	-0.40884
intron_12_55719223_55721689	0.682657	Artery_Tibial	0.985451	ENSG00000258311	intron_12_56113007_56115473	ENSG00000258311.5	0.40884
intron_12_55720517_55721148	0.658103	Artery_Tibial	0.985451	RDH5	intron_12_56114301_56114932	ENSG00000135437.10	0.442534
intron_12_55720517_55721300	0.671409	Artery_Tibial	0.985451	RDH5	intron_12_56114301_56115084	ENSG00000135437.10	0.424215
intron_12_55721494_55721689	0.682657	Artery_Tibial	0.985451	RDH5	intron_12_56115278_56115473	ENSG00000135437.10	0.40884
intron_12_55721494_55723886	0.682657	Artery_Tibial	0.985451	RDH5	intron_12_56115278_56117670	ENSG00000135437.10	-0.40884
intron_12_57473708_57474042	0.666239	Artery_Tibial	0.985451	ARHGAP9	intron_12_57867491_57867825	ENSG00000123329.20	-0.431316
intron_12_62349307_62355331	0.658468	Artery_Tibial	0.985451	USP15	intron_12_62743088_62749112	ENSG00000135655.16	-0.442029
intron_12_66169353_66169855	0.678571	Artery_Tibial	0.985451	TMBIM4	intron_12_66563133_66563635	ENSG00000155957.19	0.414414
intron_12_6834049_6834825	0.657717	Artery_Tibial	0.985451	P3H3	intron_12_6943213_6943989	ENSG00000110811.20	0.443068
intron_12_69253154_69256697	0.669074	Artery_Tibial	0.985451	CPSF6	intron_12_69646934_69650477	ENSG00000111605.18	0.427419
intron_12_8648203_8648487	0.681282	Artery_Tibial	0.985451	MFAP5	intron_12_8800799_8801083	ENSG00000197614.11	-0.410714
intron_12_95787468_95790255	0.659085	Artery_Tibial	0.985451	NTN4	intron_12_96181246_96184033	ENSG00000074527.13	0.441176
intron_13_102838739_102839551	0.674792	Artery_Tibial	0.985451	BIVM	intron_13_103491089_103491901	ENSG00000134897.14	0.41958
intron_13_102838739_102839572	0.674792	Artery_Tibial	0.985451	BIVM-ERCC5	intron_13_103491089_103491922	ENSG00000270181.3	-0.41958
intron_13_102838739_102839572	0.674792	Artery_Tibial	0.985451	BIVM	intron_13_103491089_103491922	ENSG00000134897.14	-0.41958
intron_13_114236699_114236799	0.68166	Artery_Tibial	0.985451	CDC16	intron_13_115002174_115002274	ENSG00000130177.16	0.4102
intron_13_20788616_20790462	0.659755	Artery_Tibial	0.985451	XPO4	intron_13_21362755_21364601	ENSG00000132953.18	-0.440252
intron_13_32403200_32403656	0.674627	Artery_Tibial	0.985451	N4BP2L1	intron_13_32977337_32977793	ENSG00000139597.18	0.419807
intron_13_36965726_36967672	0.675505	Artery_Tibial	0.985451	ALG5	intron_13_37539863_37541809	ENSG00000120697.10	-0.418605
intron_13_36965726_36971977	0.675505	Artery_Tibial	0.985451	ALG5	intron_13_37539863_37546114	ENSG00000120697.10	0.418605
intron_13_36993672_36995425	0.681171	Artery_Tibial	0.985451	ALG5	intron_13_37567809_37569562	ENSG00000120697.10	0.410866
intron_13_37017328_37019342	0.682318	Artery_Tibial	0.985451	SUPT20H	intron_13_37591465_37593479	ENSG00000102710.21	0.409302
intron_13_37024442_37026204	0.65859	Artery_Tibial	0.985451	SUPT20H	intron_13_37598579_37600341	ENSG00000102710.21	0.44186
intron_13_43837429_43858781	0.669765	Artery_Tibial	0.985451	CCDC122	intron_13_44411565_44432917	ENSG00000151773.13	0.426471
intron_13_43868803_43869331	0.659085	Artery_Tibial	0.985451	CCDC122	intron_13_44442939_44443467	ENSG00000151773.13	0.441176
intron_13_45409074_45411362	0.666198	Artery_Tibial	0.985451	SLC25A30	intron_13_45983209_45985497	ENSG00000174032.17	0.431373
intron_13_49344238_49350744	0.675397	Artery_Tibial	0.985451	CAB39L	intron_13_49918374_49924880	ENSG00000102547.19	0.418753
intron_13_51739175_51751310	0.677607	Artery_Tibial	0.985451	WDFY2	intron_13_52313311_52325446	ENSG00000139668.9	0.41573
intron_13_51797908_51799534	0.663015	Artery_Tibial	0.985451	DHRS12	intron_13_52372044_52373670	ENSG00000102796.12	0.435754
intron_13_51797908_51799534	0.663015	Artery_Tibial	0.985451	ENSG00000285444	intron_13_52372044_52373670	ENSG00000285444.1	0.435754
intron_13_77002049_77015409	0.667001	Artery_Tibial	0.985451	FBXL3	intron_13_77576184_77589544	ENSG00000005812.11	0.430267
intron_14_100361921_100369087	0.665874	Artery_Tibial	0.985451	WARS1	intron_14_100828258_100835424	ENSG00000140105.18	-0.431818
intron_14_102721377_102722187	0.665761	Artery_Tibial	0.985451	RCOR1	intron_14_103187714_103188524	ENSG00000089902.10	0.431973
intron_14_102722416_102726468	0.665761	Artery_Tibial	0.985451	RCOR1	intron_14_103188753_103192805	ENSG00000089902.10	0.431973
intron_14_103124506_103126310	0.671949	Artery_Tibial	0.985451	TNFAIP2	intron_14_103590843_103592647	ENSG00000185215.11	-0.423474
intron_14_20345464_20346863	0.671316	Artery_Tibial	0.985451	PARP2	intron_14_20813623_20815022	ENSG00000129484.14	0.424342
intron_14_20346913_20350526	0.664136	Artery_Tibial	0.985451	PARP2	intron_14_20815072_20818685	ENSG00000129484.14	0.434211
intron_14_20352347_20354085	0.677526	Artery_Tibial	0.985451	PARP2	intron_14_20820506_20822244	ENSG00000129484.14	-0.415842
intron_14_20378535_20378754	0.677349	Artery_Tibial	0.985451	TEP1	intron_14_20846694_20846913	ENSG00000129566.13	-0.416084
intron_14_20378853_20378981	0.677349	Artery_Tibial	0.985451	TEP1	intron_14_20847012_20847140	ENSG00000129566.13	-0.416084
intron_14_20408463_20413371	0.671849	Artery_Tibial	0.985451	TEP1	intron_14_20876622_20881530	ENSG00000129566.13	0.423611
intron_14_20408463_20413405	0.671849	Artery_Tibial	0.985451	TEP1	intron_14_20876622_20881564	ENSG00000129566.13	-0.423611
intron_14_21499802_21500495	0.666718	Artery_Tibial	0.985451	METTL3	intron_14_21967946_21968637	ENSG00000165819.12	-0.430657
intron_14_21499802_21503173	0.666718	Artery_Tibial	0.985451	METTL3	intron_14_21967946_21971316	ENSG00000165819.12	-0.430657
intron_14_23563502_23563584	0.659671	Artery_Tibial	0.985451	AP1G2	intron_14_24032711_24032793	ENSG00000213983.12	-0.440367
intron_14_23563856_23564046	0.672631	Artery_Tibial	0.985451	AP1G2	intron_14_24033065_24033255	ENSG00000213983.12	0.422539
intron_14_23564221_23564333	0.659671	Artery_Tibial	0.985451	AP1G2	intron_14_24033430_24033542	ENSG00000213983.12	0.440367
intron_14_30950944_30955620	0.665776	Artery_Tibial	0.985451	STRN3	intron_14_31420150_31424826	ENSG00000196792.12	-0.431953
intron_14_34575842_34581561	0.676484	Artery_Tibial	0.985451	SNX6	intron_14_35045048_35050767	ENSG00000129515.20	-0.417266
intron_14_50109713_50112615	0.670784	Artery_Tibial	0.985451	VCPKMT	intron_14_50576431_50579333	ENSG00000100483.14	0.425072
intron_14_58288813_58291635	0.667869	Artery_Tibial	0.985451	PSMA3-AS1	intron_14_58755531_58758353	ENSG00000257621.9	-0.429074
intron_14_58293926_58297955	0.657287	Artery_Tibial	0.985451	PSMA3-AS1	intron_14_58760644_58764673	ENSG00000257621.9	0.443662
intron_14_58641747_58645258	0.677331	Artery_Tibial	0.985451	DACT1	intron_14_59108465_59111976	ENSG00000165617.16	-0.416107
intron_14_64053657_64055944	0.676956	Artery_Tibial	0.985451	SYNE2	intron_14_64520375_64522662	ENSG00000054654.20	-0.416621
intron_14_69119230_69122217	0.680818	Artery_Tibial	0.985451	DCAF5	intron_14_69585947_69588934	ENSG00000139990.18	0.411348
intron_14_69191591_69203917	0.670392	Artery_Tibial	0.985451	EXD2	intron_14_69658308_69670634	ENSG00000081177.19	0.42561
intron_14_69191591_69209424	0.670392	Artery_Tibial	0.985451	EXD2	intron_14_69658308_69676141	ENSG00000081177.19	-0.42561
intron_14_69191591_69228816	0.670392	Artery_Tibial	0.985451	EXD2	intron_14_69658308_69695533	ENSG00000081177.19	0.42561
intron_14_73789116_73802885	0.676658	Artery_Tibial	0.985451	MIDEAS-AS1	intron_14_74255819_74269588	ENSG00000259065.3	0.417028
intron_14_77098361_77105657	0.659993	Artery_Tibial	0.985451	CIPC	intron_14_77564704_77572000	ENSG00000198894.8	-0.439922
intron_14_77098361_77105657	0.659993	Artery_Tibial	0.985451	ENSG00000259164	intron_14_77564704_77572000	ENSG00000259164.1	-0.439922
intron_14_77099961_77105657	0.667587	Artery_Tibial	0.985451	CIPC	intron_14_77566304_77572000	ENSG00000198894.8	0.429462
intron_14_77279586_77279823	0.663398	Artery_Tibial	0.985451	POMT2	intron_14_77745929_77746166	ENSG00000009830.13	-0.435226
intron_14_77457982_77459616	0.668235	Artery_Tibial	0.985451	AHSA1	intron_14_77924325_77925959	ENSG00000100591.8	0.428571
intron_14_77458269_77459616	0.668235	Artery_Tibial	0.985451	AHSA1	intron_14_77924612_77925959	ENSG00000100591.8	-0.428571
intron_14_88573758_88574291	0.665683	Artery_Tibial	0.985451	ZC3H14	intron_14_89040102_89040635	ENSG00000100722.20	-0.43208
intron_14_92088817_92093252	0.671141	Artery_Tibial	0.985451	ATXN3	intron_14_92555161_92559596	ENSG00000066427.25	0.424582
intron_14_92093318_92093746	0.66344	Artery_Tibial	0.985451	ATXN3	intron_14_92559662_92560090	ENSG00000066427.25	-0.435168
intron_15_101703937_101705683	0.682091	Artery_Tibial	0.985451	TARS3	intron_15_102244140_102245886	ENSG00000185418.16	0.409611
intron_15_24958868_24962114	0.676574	Artery_Tibial	0.985451	SNRPN	intron_15_25204015_25207261	ENSG00000128739.23	0.417143
intron_15_24962209_24967932	0.678665	Artery_Tibial	0.985451	ENSG00000214265	intron_15_25207356_25213079	ENSG00000214265.11	0.414286
intron_15_24962209_24967932	0.678665	Artery_Tibial	0.985451	SNRPN	intron_15_25207356_25213079	ENSG00000128739.23	0.414286
intron_15_24962209_24967932	0.678665	Artery_Tibial	0.985451	SNURF	intron_15_25207356_25213079	ENSG00000273173.6	0.414286
intron_15_25687828_25691715	0.676294	Artery_Tibial	0.985451	ATP10A	intron_15_25932975_25936862	ENSG00000206190.13	-0.417526
intron_15_25687996_25691715	0.676294	Artery_Tibial	0.985451	ATP10A	intron_15_25933143_25936862	ENSG00000206190.13	0.417526
intron_15_40539355_40557216	0.657869	Artery_Tibial	0.985451	CCDC32	intron_15_40831554_40849415	ENSG00000128891.17	-0.442857
intron_15_40554127_40557216	0.657869	Artery_Tibial	0.985451	CCDC32	intron_15_40846326_40849415	ENSG00000128891.17	0.442857
intron_15_42451954_42456958	0.659178	Artery_Tibial	0.985451	ZNF106	intron_15_42744152_42749156	ENSG00000103994.18	-0.441048
intron_15_45255998_45279197	0.660771	Artery_Tibial	0.985451	SLC28A2-AS1	intron_15_45548196_45571395	ENSG00000259520.6	-0.438849
intron_15_52611777_52613673	0.676972	Artery_Tibial	0.985451	ATOSA	intron_15_52903974_52905870	ENSG00000047346.13	0.416598
intron_15_64131892_64134664	0.662535	Artery_Tibial	0.985451	SNX1	intron_15_64424091_64426863	ENSG00000028528.15	0.436416
intron_15_64911964_64915797	0.674637	Artery_Tibial	0.985451	ANKDD1A	intron_15_65204163_65207996	ENSG00000166839.18	0.419792
intron_15_65607442_65611098	0.664458	Artery_Tibial	0.985451	INTS14	intron_15_65899780_65903436	ENSG00000138614.16	-0.433766
intron_15_65738875_65741715	0.678502	Artery_Tibial	0.985451	DENND4A	intron_15_66031213_66034053	ENSG00000174485.16	-0.414508
intron_15_68211318_68211556	0.679026	Artery_Tibial	0.985451	CLN6	intron_15_68503656_68503894	ENSG00000128973.13	-0.413793
intron_15_68211318_68211675	0.679026	Artery_Tibial	0.985451	CLN6	intron_15_68503656_68504013	ENSG00000128973.13	0.413793
intron_15_68211863_68214290	0.679026	Artery_Tibial	0.985451	CLN6	intron_15_68504201_68506628	ENSG00000128973.13	0.413793
intron_15_75023626_75043441	0.674897	Artery_Tibial	0.985451	PPCDC	intron_15_75315967_75335782	ENSG00000138621.12	-0.419437
intron_15_75347473_75348884	0.66372	Artery_Tibial	0.985451	NEIL1	intron_15_75639814_75641225	ENSG00000140398.14	0.434783
intron_15_75363290_75363999	0.676179	Artery_Tibial	0.985451	MAN2C1	intron_15_75655631_75656340	ENSG00000140400.18	-0.417683
intron_15_78880579_78886141	0.66044	Artery_Tibial	0.985451	MORF4L1	intron_15_79172921_79178483	ENSG00000185787.15	-0.439306
intron_15_78927781_78929412	0.669098	Artery_Tibial	0.985451	CTSH	intron_15_79220123_79221754	ENSG00000103811.18	-0.427386
intron_15_80177583_80180124	0.66548	Artery_Tibial	0.985451	FAH	intron_15_80469925_80472466	ENSG00000103876.14	-0.43236
intron_15_84542284_84546221	0.682794	Artery_Tibial	0.985451	UBE2Q2P1	intron_15_85085515_85089452	ENSG00000189136.10	-0.408654
intron_15_84542284_84546221	0.682794	Artery_Tibial	0.985451	UBE2Q2P1	intron_15_85085515_85089452	ENSG00000291027.1	-0.408654
intron_15_90943082_90944892	0.679256	Artery_Tibial	0.985451	UNC45A	intron_15_91486312_91488122	ENSG00000140553.18	-0.413479
intron_15_96282989_96285326	0.681103	Artery_Tibial	0.985451	NR2F2-AS1	intron_15_96826218_96828555	ENSG00000247809.11	0.410959
intron_16_10752678_10756690	0.660872	Artery_Tibial	0.985451	NUBP1	intron_16_10846535_10850547	ENSG00000103274.11	-0.43871
intron_16_10761859_10769047	0.670616	Artery_Tibial	0.985451	NUBP1	intron_16_10855716_10862904	ENSG00000103274.11	0.425303
intron_16_11775013_11776320	0.681753	Artery_Tibial	0.985451	ZC3H7A	intron_16_11868869_11870176	ENSG00000122299.12	0.410072
intron_16_123545_124937	0.659044	Artery_Tibial	0.985451	NPRL3	intron_16_173544_174936	ENSG00000103148.17	-0.441233
intron_16_16079478_16083366	0.665427	Artery_Tibial	0.985451	ABCC1	intron_16_16173335_16177223	ENSG00000103222.20	-0.432432
intron_16_2035693_2036324	0.667814	Artery_Tibial	0.985451	SLC9A3R2	intron_16_2085694_2086325	ENSG00000065054.14	-0.42915
intron_16_20915714_20920122	0.672034	Artery_Tibial	0.985451	LYRM1	intron_16_20927036_20931444	ENSG00000102897.10	-0.423358
intron_16_24793649_24794544	0.677526	Artery_Tibial	0.985451	TNRC6A	intron_16_24804970_24805865	ENSG00000090905.19	0.415842
intron_16_2769284_2769862	0.67322	Artery_Tibial	0.985451	SRRM2	intron_16_2819285_2819863	ENSG00000167978.18	0.421733
intron_16_28986714_28986799	0.671305	Artery_Tibial	0.985451	ENSG00000261067	intron_16_28998035_28998120	ENSG00000261067.7	0.424358
intron_16_28986714_28986799	0.671305	Artery_Tibial	0.985451	LAT	intron_16_28998035_28998120	ENSG00000213658.13	0.424358
intron_16_28986893_28989527	0.671305	Artery_Tibial	0.985451	ENSG00000261067	intron_16_28998214_29000848	ENSG00000261067.7	0.424358
intron_16_28986893_28989527	0.671305	Artery_Tibial	0.985451	LAT	intron_16_28998214_29000848	ENSG00000213658.13	0.424358
intron_16_29086275_29090740	0.658761	Artery_Tibial	0.985451	RRN3P2	intron_16_29097596_29102061	ENSG00000103472.10	-0.441624
intron_16_3284205_3288454	0.681369	Artery_Tibial	0.985451	ZNF263	intron_16_3334205_3338454	ENSG00000006194.11	0.410596
intron_16_3286149_3288454	0.681369	Artery_Tibial	0.985451	ZNF263	intron_16_3336149_3338454	ENSG00000006194.11	-0.410596
intron_16_397313_398990	0.680138	Artery_Tibial	0.985451	NME4	intron_16_447313_448990	ENSG00000103202.13	-0.412274
intron_16_53934109_53956683	0.66469	Artery_Tibial	0.985451	FTO	intron_16_53968021_53990595	ENSG00000140718.21	-0.433447
intron_16_625509_625956	0.668813	Artery_Tibial	0.985451	RAB40C	intron_16_675509_675956	ENSG00000197562.10	0.427778
intron_16_66368752_66379319	0.680165	Artery_Tibial	0.985451	CDH5	intron_16_66402655_66413222	ENSG00000179776.19	0.412238
intron_16_67288400_67288476	0.659623	Artery_Tibial	0.985451	PLEKHG4	intron_16_67322303_67322379	ENSG00000196155.13	-0.440433
intron_16_67952425_67954643	0.676663	Artery_Tibial	0.985451	SLC12A4	intron_16_67986328_67988546	ENSG00000124067.17	0.417021
intron_16_68312176_68321426	0.656218	Artery_Tibial	0.985451	PRMT7	intron_16_68346079_68355329	ENSG00000132600.18	0.445141
intron_16_72021311_72022362	0.659768	Artery_Tibial	0.985451	DHODH	intron_16_72055210_72056261	ENSG00000102967.12	-0.440233
intron_16_84182058_84182202	0.680818	Artery_Tibial	0.985451	TAF1C	intron_16_84215664_84215808	ENSG00000103168.17	0.411348
intron_16_84182440_84183244	0.680818	Artery_Tibial	0.985451	TAF1C	intron_16_84216046_84216850	ENSG00000103168.17	0.411348
intron_16_84184899_84186901	0.656605	Artery_Tibial	0.985451	TAF1C	intron_16_84218505_84220507	ENSG00000103168.17	0.444606
intron_16_87708072_87708350	0.657151	Artery_Tibial	0.985451	KLHDC4	intron_16_87741678_87741956	ENSG00000104731.14	0.44385
intron_16_88727661_88731706	0.673717	Artery_Tibial	0.985451	PIEZO1	intron_16_88794069_88798114	ENSG00000103335.22	-0.421053
intron_16_88736739_88737559	0.670749	Artery_Tibial	0.985451	PIEZO1	intron_16_88803147_88803967	ENSG00000103335.22	0.425121
intron_16_88842829_88843030	0.677733	Artery_Tibial	0.985451	GALNS	intron_16_88909237_88909438	ENSG00000141012.13	0.415559
intron_16_89268663_89270817	0.677032	Artery_Tibial	0.985451	ANKRD11	intron_16_89335071_89337225	ENSG00000167522.17	-0.416517
intron_17_18333288_18335559	0.668743	Artery_Tibial	0.985451	SHMT1	intron_17_18236602_18238873	ENSG00000176974.21	-0.427874
intron_17_19360388_19362507	0.681991	Artery_Tibial	0.985451	B9D1	intron_17_19263701_19265820	ENSG00000108641.20	-0.409747
intron_17_27585661_27588475	0.663098	Artery_Tibial	0.985451	KSR1	intron_17_25912687_25915501	ENSG00000141068.15	0.435641
intron_17_29074914_29079727	0.666377	Artery_Tibial	0.985451	MYO18A	intron_17_27401932_27406745	ENSG00000196535.20	-0.431126
intron_17_35367063_35367603	0.665552	Artery_Tibial	0.985451	SLFN11	intron_17_33694082_33694622	ENSG00000172716.17	0.432261
intron_17_38463382_38466167	0.666792	Artery_Tibial	0.985451	ARHGAP23	intron_17_36619623_36622408	ENSG00000275832.5	0.430556
intron_17_39070016_39072450	0.660449	Artery_Tibial	0.985451	PLXDC1	intron_17_37226269_37228703	ENSG00000161381.14	0.439294
intron_17_39906987_39908176	0.672034	Artery_Tibial	0.985451	GSDMB	intron_17_38063240_38064429	ENSG00000073605.19	0.423358
intron_17_40193417_40193664	0.679909	Artery_Tibial	0.985451	RAPGEFL1	intron_17_38349669_38349916	ENSG00000108352.13	0.412587
intron_17_44723022_44729905	0.667294	Artery_Tibial	0.985451	DBF4B	intron_17_42800390_42807273	ENSG00000161692.18	0.429864
intron_17_45136232_45136692	0.68142	Artery_Tibial	0.985451	ACBD4	intron_17_43213599_43214059	ENSG00000181513.15	-0.410526
intron_17_45136620_45136692	0.68142	Artery_Tibial	0.985451	ACBD4	intron_17_43213987_43214059	ENSG00000181513.15	0.410526
intron_17_45136776_45137019	0.68142	Artery_Tibial	0.985451	ACBD4	intron_17_43214143_43214386	ENSG00000181513.15	0.410526
intron_17_47021721_47056460	0.679443	Artery_Tibial	0.985451	ENSG00000262879	intron_17_45099087_45133826	ENSG00000262879.7	-0.413223
intron_17_47971152_47971362	0.657754	Artery_Tibial	0.985451	CDK5RAP3	intron_17_46048518_46048728	ENSG00000108465.15	-0.443016
intron_17_4810951_4814367	0.661996	Artery_Tibial	0.985451	PLD2	intron_17_4714246_4717662	ENSG00000129219.14	0.437158
intron_17_4810951_4814418	0.661996	Artery_Tibial	0.985451	PLD2	intron_17_4714246_4717713	ENSG00000129219.14	-0.437158
intron_17_4950630_4951828	0.657287	Artery_Tibial	0.985451	ENO3	intron_17_4853925_4855123	ENSG00000108515.18	-0.443662
intron_17_50357252_50358207	0.65978	Artery_Tibial	0.985451	XYLT2	intron_17_48434613_48435568	ENSG00000015532.10	-0.440217
intron_17_5515517_5517746	0.661317	Artery_Tibial	0.985451	NLRP1	intron_17_5418837_5421066	ENSG00000091592.17	-0.438095
intron_17_5533384_5533897	0.677503	Artery_Tibial	0.985451	NLRP1	intron_17_5436704_5437217	ENSG00000091592.17	0.415873
intron_17_5539585_5541857	0.661317	Artery_Tibial	0.985451	NLRP1	intron_17_5442905_5445177	ENSG00000091592.17	-0.438095
intron_17_59958444_59962827	0.666368	Artery_Tibial	0.985451	RNFT1	intron_17_58035805_58040188	ENSG00000189050.16	-0.431138
intron_17_59960168_59962540	0.668135	Artery_Tibial	0.985451	RNFT1	intron_17_58037529_58039901	ENSG00000189050.16	0.428709
intron_17_62602180_62606130	0.661749	Artery_Tibial	0.985451	TLK2	intron_17_60679541_60683491	ENSG00000146872.19	0.4375
intron_17_66063076_66066778	0.672164	Artery_Tibial	0.985451	CEP112	intron_17_64059194_64062896	ENSG00000154240.18	-0.423181
intron_17_66063081_66066778	0.672164	Artery_Tibial	0.985451	CEP112	intron_17_64059199_64062896	ENSG00000154240.18	0.423181
intron_17_6623097_6623509	0.658672	Artery_Tibial	0.985451	KIAA0753	intron_17_6526417_6526829	ENSG00000198920.11	0.441748
intron_17_6623097_6623607	0.658672	Artery_Tibial	0.985451	KIAA0753	intron_17_6526417_6526927	ENSG00000198920.11	-0.441748
intron_17_69148925_69149033	0.666198	Artery_Tibial	0.985451	ABCA10	intron_17_67145066_67145174	ENSG00000154263.18	-0.431373
intron_17_69174394_69174607	0.670956	Artery_Tibial	0.985451	ABCA10	intron_17_67170535_67170748	ENSG00000154263.18	-0.424837
intron_17_7009889_7010059	0.673299	Artery_Tibial	0.985451	ALOX12-AS1	intron_17_6913208_6913378	ENSG00000215067.12	-0.421625
intron_17_7012757_7013666	0.659401	Artery_Tibial	0.985451	RNASEK-C17orf49	intron_17_6916076_6916985	ENSG00000161939.19	-0.440741
intron_17_7012757_7013666	0.659401	Artery_Tibial	0.985451	RNASEK	intron_17_6916076_6916985	ENSG00000219200.12	-0.440741
intron_17_73243003_73247241	0.673372	Artery_Tibial	0.985451	C17orf80	intron_17_71239142_71243380	ENSG00000141219.16	-0.421524
intron_17_75491467_75491691	0.666317	Artery_Tibial	0.985451	TMEM94	intron_17_73487548_73487772	ENSG00000177728.17	0.431208
intron_17_75514208_75515401	0.672393	Artery_Tibial	0.985451	CASKIN2	intron_17_73510289_73511482	ENSG00000177303.10	-0.422866
intron_17_7582160_7582900	0.659085	Artery_Tibial	0.985451	ENSG00000233223	intron_17_7485478_7486218	ENSG00000233223.5	-0.441176
intron_17_7582160_7583918	0.659085	Artery_Tibial	0.985451	ENSG00000233223	intron_17_7485478_7487236	ENSG00000233223.5	-0.441176
intron_17_78202751_78205440	0.678029	Artery_Tibial	0.985451	AFMID	intron_17_76198832_76201521	ENSG00000183077.16	-0.415154
intron_17_7944248_7944476	0.67513	Artery_Tibial	0.985451	CNTROB	intron_17_7847566_7847794	ENSG00000170037.14	0.419118
intron_17_80364553_80367748	0.682943	Artery_Tibial	0.985451	RNF213	intron_17_78338353_78341548	ENSG00000173821.20	0.408451
intron_17_82458508_82459992	0.661749	Artery_Tibial	0.985451	NARF	intron_17_80416384_80417868	ENSG00000141562.19	0.4375
intron_17_82458517_82459992	0.661749	Artery_Tibial	0.985451	NARF	intron_17_80416393_80417868	ENSG00000141562.19	-0.4375
intron_17_8289414_8289503	0.667053	Artery_Tibial	0.985451	RANGRF	intron_17_8192732_8192821	ENSG00000108961.14	0.430197
intron_18_13099581_13100305	0.670914	Artery_Tibial	0.985451	CEP192	intron_18_13099580_13100304	ENSG00000101639.19	-0.424893
intron_18_23473483_23474948	0.667765	Artery_Tibial	0.985451	RIOK3	intron_18_21053447_21054912	ENSG00000101782.15	0.429218
intron_18_23473626_23474948	0.667584	Artery_Tibial	0.985451	RIOK3	intron_18_21053590_21054912	ENSG00000101782.15	-0.429466
intron_18_23506642_23533355	0.676566	Artery_Tibial	0.985451	NPC1	intron_18_21086606_21113319	ENSG00000141458.13	0.417154
intron_18_23507054_23507985	0.679909	Artery_Tibial	0.985451	RMC1	intron_18_21087018_21087949	ENSG00000141452.10	-0.412587
intron_18_3215251_3219803	0.681753	Artery_Tibial	0.985451	MYOM1	intron_18_3215249_3219801	ENSG00000101605.14	-0.410072
intron_18_47920169_47930361	0.676922	Artery_Tibial	0.985451	SMAD2	intron_18_45446540_45456732	ENSG00000175387.16	-0.416667
intron_18_56626266_56626361	0.665202	Artery_Tibial	0.985451	TXNL1	intron_18_54293497_54293592	ENSG00000091164.13	0.432742
intron_18_63981838_63983579	0.662387	Artery_Tibial	0.985451	SERPINB8	intron_18_61649072_61650813	ENSG00000166401.15	-0.43662
intron_19_1032696_1036130	0.661749	Artery_Tibial	0.985451	CNN2	intron_19_1032695_1036129	ENSG00000064666.15	-0.4375
intron_19_1094078_1095259	0.674504	Artery_Tibial	0.985451	POLR2E	intron_19_1094077_1095258	ENSG00000099817.12	0.419974
intron_19_11123344_11128008	0.680512	Artery_Tibial	0.985451	LDLR	intron_19_11234020_11238684	ENSG00000130164.14	-0.411765
intron_19_11128085_11129513	0.680512	Artery_Tibial	0.985451	LDLR	intron_19_11238761_11240189	ENSG00000130164.14	0.411765
intron_19_11194590_11195622	0.661418	Artery_Tibial	0.985451	KANK2	intron_19_11305266_11306298	ENSG00000197256.11	0.437956
intron_19_13732285_13751608	0.674792	Artery_Tibial	0.985451	YJU2B	intron_19_13843099_13862422	ENSG00000104957.14	0.41958
intron_19_14480485_14480593	0.682716	Artery_Tibial	0.985451	GIPC1	intron_19_14591297_14591405	ENSG00000123159.16	0.408759
intron_19_17339026_17339123	0.657738	Artery_Tibial	0.985451	GTPBP3	intron_19_17449835_17449932	ENSG00000130299.17	-0.443038
intron_19_18220923_18221105	0.677367	Artery_Tibial	0.985451	ENSG00000285188	intron_19_18331733_18331915	ENSG00000285188.1	0.416058
intron_19_18220923_18221105	0.677367	Artery_Tibial	0.985451	PDE4C	intron_19_18331733_18331915	ENSG00000105650.23	0.416058
intron_19_18560550_18562036	0.668235	Artery_Tibial	0.985451	KXD1	intron_19_18671360_18672846	ENSG00000105700.11	-0.428571
intron_19_19498722_19501118	0.663643	Artery_Tibial	0.985451	GATAD2A	intron_19_19609531_19611927	ENSG00000167491.18	0.434889
intron_19_19498722_19501121	0.663643	Artery_Tibial	0.985451	GATAD2A	intron_19_19609531_19611930	ENSG00000167491.18	-0.434889
intron_19_34215300_34215596	0.68306	Artery_Tibial	0.985451	LSM14A	intron_19_34706205_34706501	ENSG00000257103.9	0.408291
intron_19_35133444_35133693	0.675367	Artery_Tibial	0.985451	LGI4	intron_19_35624348_35624597	ENSG00000153902.14	-0.418794
intron_19_3523058_3525868	0.680512	Artery_Tibial	0.985451	FZR1	intron_19_3523056_3525866	ENSG00000105325.15	0.411765
intron_19_3527062_3527631	0.669765	Artery_Tibial	0.985451	FZR1	intron_19_3527060_3527629	ENSG00000105325.15	0.426471
intron_19_36115674_36116041	0.674591	Artery_Tibial	0.985451	TBCB	intron_19_36606576_36606943	ENSG00000105254.12	-0.419855
intron_19_36115928_36116041	0.674591	Artery_Tibial	0.985451	TBCB	intron_19_36606830_36606943	ENSG00000105254.12	0.419855
intron_19_36202050_36214622	0.677781	Artery_Tibial	0.985451	ZNF565	intron_19_36692952_36705524	ENSG00000196357.12	0.415493
intron_19_36801933_36802458	0.665594	Artery_Tibial	0.985451	ZNF790-AS1	intron_19_37292835_37293360	ENSG00000267254.8	-0.432203
intron_19_37252182_37255899	0.676596	Artery_Tibial	0.985451	LINC01535	intron_19_37743084_37746801	ENSG00000226686.10	0.417112
intron_19_37508403_37522532	0.67889	Artery_Tibial	0.985451	ZNF793	intron_19_37999305_38013434	ENSG00000188227.14	-0.413978
intron_19_39125919_39168230	0.673717	Artery_Tibial	0.985451	PAK4	intron_19_39616559_39658870	ENSG00000130669.17	-0.421053
intron_19_39125919_39169532	0.673717	Artery_Tibial	0.985451	PAK4	intron_19_39616559_39660172	ENSG00000130669.17	0.421053
intron_19_39457740_39458818	0.677447	Artery_Tibial	0.985451	SUPT5H	intron_19_39948380_39949458	ENSG00000196235.14	-0.41595
intron_19_40683042_40684417	0.67378	Artery_Tibial	0.985451	NUMBL	intron_19_41188947_41190322	ENSG00000105245.9	0.420965
intron_19_40786978_40800339	0.664603	Artery_Tibial	0.985451	RAB4B-EGLN2	intron_19_41292883_41306244	ENSG00000171570.11	0.433566
intron_19_42250565_42254978	0.674512	Artery_Tibial	0.985451	ERF	intron_19_42754717_42759130	ENSG00000105722.10	-0.419963
intron_19_44874478_44882211	0.661996	Artery_Tibial	0.985451	NECTIN2	intron_19_45377735_45385468	ENSG00000130202.10	-0.437158
intron_19_48067886_48074767	0.679039	Artery_Tibial	0.985451	PLA2G4C	intron_19_48571143_48578024	ENSG00000105499.14	-0.413775
intron_19_48090417_48095464	0.663542	Artery_Tibial	0.985451	PLA2G4C	intron_19_48593674_48598721	ENSG00000105499.14	0.435028
intron_19_48954962_48955687	0.668791	Artery_Tibial	0.985451	BAX	intron_19_49458219_49458944	ENSG00000087088.21	-0.427807
intron_19_49014603_49015021	0.678142	Artery_Tibial	0.985451	RUVBL2	intron_19_49517860_49518278	ENSG00000183207.14	0.415
intron_19_49812335_49812447	0.673329	Artery_Tibial	0.985451	FUZ	intron_19_50315592_50315704	ENSG00000010361.14	0.421583
intron_19_52076172_52076958	0.679629	Artery_Tibial	0.985451	ZNF841	intron_19_52579425_52580211	ENSG00000197608.12	0.412969
intron_19_52652431_52655561	0.681691	Artery_Tibial	0.985451	ZNF83	intron_19_53155684_53158814	ENSG00000167766.21	-0.410156
intron_19_54106011_54108440	0.679575	Artery_Tibial	0.985451	NDUFA3	intron_19_54609318_54611747	ENSG00000170906.16	-0.413043
intron_19_54108395_54110051	0.679575	Artery_Tibial	0.985451	TFPT	intron_19_54611702_54613434	ENSG00000105619.14	-0.413043
intron_19_55232211_55236643	0.664136	Artery_Tibial	0.985451	PPP6R1	intron_19_55743579_55748011	ENSG00000105063.19	0.434211
intron_19_55642148_55642497	0.67367	Artery_Tibial	0.985451	ZNF580	intron_19_56153514_56153863	ENSG00000213015.9	0.421117
intron_19_55694983_55695148	0.65792	Artery_Tibial	0.985451	EPN1	intron_19_56206349_56206514	ENSG00000063245.15	-0.442786
intron_19_6364639_6368538	0.675955	Artery_Tibial	0.985451	CLPP	intron_19_6364650_6368549	ENSG00000125656.11	-0.417989
intron_19_6415457_6415534	0.675206	Artery_Tibial	0.985451	KHSRP	intron_19_6415468_6415545	ENSG00000088247.19	0.419014
intron_19_6415457_6415609	0.675206	Artery_Tibial	0.985451	KHSRP	intron_19_6415468_6415620	ENSG00000088247.19	-0.419014
intron_19_6741125_6742967	0.671149	Artery_Tibial	0.985451	TRIP10	intron_19_6741136_6742978	ENSG00000125733.18	0.424572
intron_19_6741281_6742967	0.671149	Artery_Tibial	0.985451	TRIP10	intron_19_6741292_6742978	ENSG00000125733.18	-0.424572
intron_19_7159645_7163032	0.678709	Artery_Tibial	0.985451	INSR	intron_19_7159656_7163043	ENSG00000171105.14	0.414226
intron_19_7851770_7853086	0.66776	Artery_Tibial	0.985451	EVI5L	intron_19_7916656_7917972	ENSG00000142459.9	-0.429224
intron_19_8255879_8256236	0.681852	Artery_Tibial	0.985451	CERS4	intron_19_8320763_8321120	ENSG00000090661.12	0.409938
intron_19_872118_873449	0.683153	Artery_Tibial	0.985451	MED16	intron_19_872118_873449	ENSG00000175221.16	0.408164
intron_1_100216199_100218626	0.658202	Artery_Tibial	0.985451	DBT	intron_1_100681755_100684182	ENSG00000137992.15	-0.442396
intron_1_108991329_108995580	0.679293	Artery_Tibial	0.985451	WDR47	intron_1_109533951_109538202	ENSG00000085433.17	-0.413428
intron_1_111619934_111627470	0.675814	Artery_Tibial	0.985451	RAP1A	intron_1_112162556_112170092	ENSG00000116473.15	-0.418182
intron_1_111619934_111691334	0.675814	Artery_Tibial	0.985451	RAP1A	intron_1_112162556_112233956	ENSG00000116473.15	0.418182
intron_1_112550693_112555868	0.667537	Artery_Tibial	0.985451	ST7L	intron_1_113093315_113098490	ENSG00000007341.19	0.42953
intron_1_113698387_113699704	0.666491	Artery_Tibial	0.985451	PHTF1	intron_1_114241009_114242326	ENSG00000116793.16	0.43097
intron_1_117870616_117878009	0.672034	Artery_Tibial	0.985451	GDAP2	intron_1_118413238_118420631	ENSG00000196505.11	-0.423358
intron_1_119729633_119734634	0.677518	Artery_Tibial	0.985451	PHGDH	intron_1_120272256_120277257	ENSG00000092621.13	0.415853
intron_1_15153954_15210490	0.658036	Artery_Tibial	0.985451	TMEM51	intron_1_15480450_15536986	ENSG00000171729.14	-0.442626
intron_1_155266895_155268010	0.658454	Artery_Tibial	0.985451	CLK2	intron_1_155236686_155237801	ENSG00000176444.19	-0.442049
intron_1_156738764_156741053	0.674566	Artery_Tibial	0.985451	MRPL24	intron_1_156708556_156710845	ENSG00000143314.12	-0.41989
intron_1_156971816_156976983	0.666513	Artery_Tibial	0.985451	ARHGEF11	intron_1_156941608_156946775	ENSG00000132694.19	0.430939
intron_1_160685189_160711682	0.674363	Artery_Tibial	0.985451	CD48	intron_1_160654979_160681472	ENSG00000117091.10	-0.420168
intron_1_161038075_161038551	0.666686	Artery_Tibial	0.985451	TSTD1	intron_1_161007865_161008341	ENSG00000215845.11	-0.430701
intron_1_161038673_161038880	0.666271	Artery_Tibial	0.985451	TSTD1	intron_1_161008463_161008670	ENSG00000215845.11	-0.431272
intron_1_16125320_16129434	0.664633	Artery_Tibial	0.985451	EPHA2	intron_1_16451815_16455929	ENSG00000142627.13	0.433526
intron_1_1676846_1692449	0.667691	Artery_Tibial	0.985451	SLC35E2B	intron_1_1608285_1623888	ENSG00000189339.12	-0.429319
intron_1_169593724_169594692	0.673717	Artery_Tibial	0.985451	SELP	intron_1_169562962_169563930	ENSG00000174175.17	0.421053
intron_1_17000507_17002034	0.681742	Artery_Tibial	0.985451	ATP13A2	intron_1_17327002_17328529	ENSG00000159363.19	0.410088
intron_1_171332908_171334411	0.665992	Artery_Tibial	0.985451	FMO4	intron_1_171302047_171303550	ENSG00000076258.10	0.431655
intron_1_171702084_171704387	0.680275	Artery_Tibial	0.985451	VAMP4	intron_1_171671224_171673527	ENSG00000117533.15	0.412088
intron_1_17422836_17425541	0.663044	Artery_Tibial	0.985451	RCC2	intron_1_17749332_17752037	ENSG00000179051.14	-0.435714
intron_1_175161146_175166562	0.675626	Artery_Tibial	0.985451	KIAA0040	intron_1_175130282_175135698	ENSG00000235750.10	0.41844
intron_1_1756608_1756779	0.677074	Artery_Tibial	0.985451	NADK	intron_1_1688047_1688218	ENSG00000008130.15	0.416459
intron_1_18875503_18876315	0.676227	Artery_Tibial	0.985451	ALDH4A1	intron_1_19201997_19202809	ENSG00000159423.17	-0.417618
intron_1_18876467_18877208	0.676227	Artery_Tibial	0.985451	ALDH4A1	intron_1_19202961_19203702	ENSG00000159423.17	0.417618
intron_1_201855182_201855783	0.659382	Artery_Tibial	0.985451	IPO9	intron_1_201824310_201824911	ENSG00000198700.10	0.440767
intron_1_201855934_201857096	0.659382	Artery_Tibial	0.985451	IPO9	intron_1_201825062_201826224	ENSG00000198700.10	-0.440767
intron_1_204977725_204978968	0.663603	Artery_Tibial	0.985451	NFASC	intron_1_204946853_204948096	ENSG00000163531.17	-0.434944
intron_1_205523625_205524232	0.682899	Artery_Tibial	0.985451	CDK18	intron_1_205492753_205493360	ENSG00000117266.16	-0.408511
intron_1_211304140_211312355	0.674691	Artery_Tibial	0.985451	RCOR3	intron_1_211477482_211485697	ENSG00000117625.14	-0.419718
intron_1_214378102_214383311	0.680183	Artery_Tibial	0.985451	PTPN14	intron_1_214551445_214556654	ENSG00000152104.12	-0.412214
intron_1_2186249_2186838	0.659045	Artery_Tibial	0.985451	FAAP20	intron_1_2117688_2118277	ENSG00000162585.17	0.441232
intron_1_222664148_222665309	0.665429	Artery_Tibial	0.985451	MIA3	intron_1_222837490_222838651	ENSG00000154305.18	0.432429
intron_1_224303857_224304736	0.667896	Artery_Tibial	0.985451	NVL	intron_1_224491559_224492438	ENSG00000143748.18	-0.429037
intron_1_224308263_224311800	0.66518	Artery_Tibial	0.985451	NVL	intron_1_224495965_224499502	ENSG00000143748.18	0.432773
intron_1_23367168_23367973	0.677514	Artery_Tibial	0.985451	ZNF436	intron_1_23693661_23694466	ENSG00000125945.15	-0.415857
intron_1_23433272_23433425	0.676562	Artery_Tibial	0.985451	ASAP3	intron_1_23759765_23759918	ENSG00000088280.20	-0.41716
intron_1_236897118_236897558	0.66969	Artery_Tibial	0.985451	MTR	intron_1_237060418_237060858	ENSG00000116984.15	0.426573
intron_1_243573048_243613671	0.660143	Artery_Tibial	0.985451	AKT3	intron_1_243736350_243776973	ENSG00000117020.19	-0.439716
intron_1_3396593_3402791	0.67818	Artery_Tibial	0.985451	PRDM16	intron_1_3313157_3319355	ENSG00000142611.17	-0.414948
intron_1_3891779_3892883	0.664976	Artery_Tibial	0.985451	C1orf174	intron_1_3808343_3809447	ENSG00000198912.12	-0.433053
intron_1_39556738_39559216	0.682071	Artery_Tibial	0.985451	PPIEL	intron_1_40022410_40024888	ENSG00000291129.1	0.409639
intron_1_39850261_39853970	0.674752	Artery_Tibial	0.985451	TRIT1	intron_1_40315933_40319642	ENSG00000043514.17	-0.419635
intron_1_42577229_42581360	0.662823	Artery_Tibial	0.985451	CCDC30	intron_1_43042900_43047031	ENSG00000186409.19	-0.436019
intron_1_46405794_46406038	0.670067	Artery_Tibial	0.985451	FAAH	intron_1_46871466_46871710	ENSG00000117480.16	-0.426056
intron_1_46583329_46585874	0.676151	Artery_Tibial	0.985451	MKNK1	intron_1_47049001_47051546	ENSG00000079277.22	-0.417722
intron_1_46610204_46612904	0.678073	Artery_Tibial	0.985451	MOB3C	intron_1_47075876_47078576	ENSG00000142961.16	-0.415094
intron_1_52988136_52993258	0.666047	Artery_Tibial	0.985451	SCP2	intron_1_53453808_53458930	ENSG00000116171.19	-0.431579
intron_1_52988136_53014890	0.666047	Artery_Tibial	0.985451	SCP2	intron_1_53453808_53480562	ENSG00000116171.19	0.431579
intron_1_53063559_53066812	0.665237	Artery_Tibial	0.985451	PODN	intron_1_53529231_53532484	ENSG00000174348.14	-0.432693
intron_1_55615002_55673260	0.664388	Artery_Tibial	0.985451	ENSG00000234810	intron_1_56080675_56138933	ENSG00000234810.4	0.433862
intron_1_62510673_62513471	0.680512	Artery_Tibial	0.985451	DOCK7	intron_1_62976344_62979142	ENSG00000116641.18	-0.411765
intron_1_62663130_62688227	0.666198	Artery_Tibial	0.985451	DOCK7	intron_1_63128801_63153898	ENSG00000116641.18	0.431373
intron_1_6628691_6630288	0.663754	Artery_Tibial	0.985451	THAP3	intron_1_6688751_6690348	ENSG00000041988.16	-0.434736
intron_1_86715865_86719507	0.665554	Artery_Tibial	0.985451	SH3GLB1	intron_1_87181548_87185190	ENSG00000097033.15	0.432258
intron_1_86863605_86880662	0.660644	Artery_Tibial	0.985451	SELENOF	intron_1_87329288_87346345	ENSG00000183291.18	-0.439024
intron_1_93325895_93337377	0.679068	Artery_Tibial	0.985451	CCDC18-AS1	intron_1_93791452_93802934	ENSG00000223745.8	-0.413735
intron_1_962047_962355	0.680747	Artery_Tibial	0.985451	KLHL17	intron_1_897427_897735	ENSG00000187961.15	0.411444
intron_1_96812928_96813029	0.669765	Artery_Tibial	0.985451	PTBP2	intron_1_97278484_97278585	ENSG00000117569.20	0.426471
intron_1_96813106_96813276	0.669765	Artery_Tibial	0.985451	PTBP2	intron_1_97278662_97278832	ENSG00000117569.20	-0.426471
intron_1_9733546_9733972	0.680512	Artery_Tibial	0.985451	CLSTN1	intron_1_9793604_9794030	ENSG00000171603.18	0.411765
intron_1_9922358_9931891	0.65748	Artery_Tibial	0.985451	LZIC	intron_1_9982416_9991949	ENSG00000162441.12	-0.443395
intron_1_99864589_99870400	0.674792	Artery_Tibial	0.985451	AGL	intron_1_100330145_100335956	ENSG00000162688.17	0.41958
intron_1_99970162_99993537	0.672946	Artery_Tibial	0.985451	ENSG00000283761	intron_1_100435718_100459093	ENSG00000283761.1	0.422108
intron_1_99970162_99993537	0.672946	Artery_Tibial	0.985451	SLC35A3	intron_1_100435718_100459093	ENSG00000117620.15	0.422108
intron_20_1455037_1458200	0.676539	Artery_Tibial	0.985451	NSFL1C	intron_20_1435682_1438845	ENSG00000088833.18	0.417191
intron_20_1455870_1458200	0.676539	Artery_Tibial	0.985451	NSFL1C	intron_20_1436515_1438845	ENSG00000088833.18	0.417191
intron_20_18480181_18480402	0.675421	Artery_Tibial	0.985451	POLR3F	intron_20_18460825_18461046	ENSG00000132664.13	-0.418719
intron_20_19990311_19992168	0.672008	Artery_Tibial	0.985451	RIN2	intron_20_19970955_19972812	ENSG00000132669.14	0.423394
intron_20_25462541_25467389	0.661418	Artery_Tibial	0.985451	NINL	intron_20_25443177_25448025	ENSG00000101004.16	0.437956
intron_20_31863981_31864953	0.671006	Artery_Tibial	0.985451	DUSP15	intron_20_30451784_30452756	ENSG00000149599.16	-0.424768
intron_20_32431176_32431321	0.682997	Artery_Tibial	0.985451	ASXL1	intron_20_31018979_31019124	ENSG00000171456.21	-0.408377
intron_20_32431679_32432880	0.682997	Artery_Tibial	0.985451	ASXL1	intron_20_31019482_31020683	ENSG00000171456.21	0.408377
intron_20_33672422_33674224	0.665275	Artery_Tibial	0.985451	NECAB3	intron_20_32260228_32262030	ENSG00000125967.17	-0.432642
intron_20_3375126_3376178	0.680837	Artery_Tibial	0.985451	DNAAF9	intron_20_3355773_3356825	ENSG00000088854.13	-0.411321
intron_20_34588607_34616042	0.676633	Artery_Tibial	0.985451	PIGU	intron_20_33176411_33203846	ENSG00000101464.11	0.417062
intron_20_35655344_35658930	0.656721	Artery_Tibial	0.985451	CPNE1	intron_20_34243266_34246852	ENSG00000214078.13	-0.444444
intron_20_35655344_35658930	0.656721	Artery_Tibial	0.985451	ENSG00000272897	intron_20_34243266_34246852	ENSG00000272897.5	-0.444444
intron_20_35655344_35658930	0.656721	Artery_Tibial	0.985451	RBM12	intron_20_34243266_34246852	ENSG00000244462.8	-0.444444
intron_20_35655344_35664760	0.656721	Artery_Tibial	0.985451	RBM12	intron_20_34243266_34252682	ENSG00000244462.8	-0.444444
intron_20_36092813_36112426	0.666287	Artery_Tibial	0.985451	EPB41L1	intron_20_34680735_34700348	ENSG00000088367.23	0.43125
intron_20_51607584_51608518	0.677367	Artery_Tibial	0.985451	ATP9A	intron_20_50224123_50225057	ENSG00000054793.14	0.416058
intron_20_52164757_52186832	0.671682	Artery_Tibial	0.985451	ZFP64	intron_20_50781296_50803371	ENSG00000020256.20	-0.423841
intron_20_63775962_63789821	0.664892	Artery_Tibial	0.985451	ZBTB46	intron_20_62407315_62421174	ENSG00000130584.12	-0.433168
intron_20_64257051_64259942	0.658242	Artery_Tibial	0.985451	PCMTD2	intron_20_62888404_62891295	ENSG00000203880.13	0.442342
intron_20_64258882_64259942	0.662277	Artery_Tibial	0.985451	PCMTD2	intron_20_62890235_62891295	ENSG00000203880.13	-0.436772
intron_21_32345575_32346956	0.659085	Artery_Tibial	0.985451	URB1	intron_21_33717884_33719265	ENSG00000142207.7	0.441176
intron_21_32504015_32514814	0.673194	Artery_Tibial	0.985451	EVA1C	intron_21_33876325_33887124	ENSG00000166979.13	0.421769
intron_21_33260727_33262793	0.671033	Artery_Tibial	0.985451	ENSG00000249624	intron_21_34633032_34635098	ENSG00000249624.10	-0.424731
intron_21_33260727_33262793	0.671033	Artery_Tibial	0.985451	IFNAR2	intron_21_34633032_34635098	ENSG00000159110.22	-0.424731
intron_21_36281611_36288014	0.659798	Artery_Tibial	0.985451	DOP1B	intron_21_37653909_37660312	ENSG00000142197.13	-0.440191
intron_21_39179986_39180285	0.678073	Artery_Tibial	0.985451	PSMG1	intron_21_40551912_40552211	ENSG00000183527.12	-0.415094
intron_21_46126541_46129196	0.669783	Artery_Tibial	0.985451	COL6A2	intron_21_47546455_47549110	ENSG00000142173.17	0.426446
intron_21_46602416_46605013	0.659937	Artery_Tibial	0.985451	S100B	intron_21_48022329_48024926	ENSG00000160307.10	-0.44
intron_22_17148560_17149542	0.665135	Artery_Tibial	0.985451	HDHD5	intron_22_17629450_17630432	ENSG00000069998.12	0.432834
intron_22_17803861_17808844	0.673442	Artery_Tibial	0.985451	MICAL3	intron_22_18286627_18291610	ENSG00000243156.9	-0.421429
intron_22_17906886_18024281	0.677331	Artery_Tibial	0.985451	MICAL3	intron_22_18389652_18507047	ENSG00000243156.9	-0.416107
intron_22_19812447_19820598	0.666858	Artery_Tibial	0.985451	GNB1L	intron_22_19799970_19808121	ENSG00000185838.14	0.430464
intron_22_20043443_20047970	0.678277	Artery_Tibial	0.985451	TANGO2	intron_22_20030966_20035493	ENSG00000183597.16	-0.414815
intron_22_20043443_20052465	0.678277	Artery_Tibial	0.985451	TANGO2	intron_22_20030966_20039988	ENSG00000183597.16	0.414815
intron_22_20053551_20055943	0.680991	Artery_Tibial	0.985451	TANGO2	intron_22_20041074_20043466	ENSG00000183597.16	-0.411111
intron_22_20564688_20566467	0.660112	Artery_Tibial	0.985451	MED15	intron_22_20918975_20920754	ENSG00000099917.17	0.439759
intron_22_22310401_22318899	0.658506	Artery_Tibial	0.985451	ENSG00000286129	intron_22_22664766_22673254	ENSG00000286129.1	0.441977
intron_22_24167313_24168447	0.672343	Artery_Tibial	0.985451	CABIN1	intron_22_24563281_24564415	ENSG00000099991.18	-0.422935
intron_22_25459515_25520682	0.67123	Artery_Tibial	0.985451	CRYBB2P1	intron_22_25855482_25916649	ENSG00000291087.1	-0.42446
intron_22_29570532_29580985	0.669449	Artery_Tibial	0.985451	NIPSNAP1	intron_22_29966521_29976974	ENSG00000184117.12	-0.426905
intron_22_29767548_29769678	0.667866	Artery_Tibial	0.985451	UQCR10	intron_22_30163537_30165667	ENSG00000184076.13	-0.429078
intron_22_29767607_29769678	0.667866	Artery_Tibial	0.985451	UQCR10	intron_22_30163596_30165667	ENSG00000184076.13	0.429078
intron_22_35781746_35809780	0.675814	Artery_Tibial	0.985451	RBFOX2	intron_22_36177793_36205827	ENSG00000100320.24	-0.418182
intron_22_36259856_36261596	0.660376	Artery_Tibial	0.985451	APOL1	intron_22_36655902_36657642	ENSG00000100342.22	0.439394
intron_22_37024810_37025002	0.665571	Artery_Tibial	0.985451	MPST	intron_22_37420851_37421043	ENSG00000128309.17	-0.432234
intron_22_38057436_38057753	0.670449	Artery_Tibial	0.985451	PICK1	intron_22_38453443_38453760	ENSG00000100151.16	0.425532
intron_22_38057587_38057753	0.670449	Artery_Tibial	0.985451	PICK1	intron_22_38453594_38453760	ENSG00000100151.16	-0.425532
intron_22_46247221_46248172	0.670763	Artery_Tibial	0.985451	CDPF1	intron_22_46643118_46644069	ENSG00000205643.11	0.425101
intron_22_50195040_50197241	0.669404	Artery_Tibial	0.985451	TRABD	intron_22_50633469_50635670	ENSG00000170638.10	0.426966
intron_2_10396920_10408562	0.674252	Artery_Tibial	0.985451	HPCAL1	intron_2_10537046_10548688	ENSG00000115756.13	0.420319
intron_2_108485908_108486511	0.668989	Artery_Tibial	0.985451	GCC2	intron_2_109102364_109102967	ENSG00000135968.22	-0.427536
intron_2_110201494_110204900	0.670082	Artery_Tibial	0.985451	NPHP1	intron_2_110959071_110962477	ENSG00000144061.14	-0.426035
intron_2_111929540_111944960	0.668555	Artery_Tibial	0.985451	MERTK	intron_2_112687117_112702537	ENSG00000153208.18	0.428132
intron_2_113627400_113628554	0.660524	Artery_Tibial	0.985451	RABL2A	intron_2_114384977_114386131	ENSG00000144134.19	-0.439189
intron_2_113634232_113635051	0.681753	Artery_Tibial	0.985451	RABL2A	intron_2_114391809_114392628	ENSG00000144134.19	0.410072
intron_2_113634232_113641353	0.681753	Artery_Tibial	0.985451	RABL2A	intron_2_114391809_114398930	ENSG00000144134.19	-0.410072
intron_2_12723552_12724629	0.660306	Artery_Tibial	0.985451	TRIB2	intron_2_12863678_12864755	ENSG00000071575.12	-0.43949
intron_2_131519942_131520097	0.667399	Artery_Tibial	0.985451	SMPD4BP	intron_2_132277515_132277670	ENSG00000152117.18	0.429721
intron_2_135153876_135162555	0.661749	Artery_Tibial	0.985451	RAB3GAP1	intron_2_135911446_135920125	ENSG00000115839.19	-0.4375
intron_2_151423042_151428784	0.662387	Artery_Tibial	0.985451	RIF1	intron_2_152279556_152285298	ENSG00000080345.18	0.43662
intron_2_158674000_158676739	0.668671	Artery_Tibial	0.985451	PKP4	intron_2_159530512_159533251	ENSG00000144283.23	-0.427973
intron_2_159446975_159448242	0.678193	Artery_Tibial	0.985451	BAZ2B	intron_2_160303486_160304753	ENSG00000123636.19	0.414931
intron_2_168065381_168074982	0.671302	Artery_Tibial	0.985451	STK39	intron_2_168921891_168931492	ENSG00000198648.12	-0.424361
intron_2_169812506_169815477	0.671555	Artery_Tibial	0.985451	METTL5	intron_2_170669016_170671987	ENSG00000138382.15	0.424015
intron_2_169812524_169815477	0.671555	Artery_Tibial	0.985451	METTL5	intron_2_170669034_170671987	ENSG00000138382.15	-0.424015
intron_2_173017504_173018656	0.680067	Artery_Tibial	0.985451	RAPGEF4	intron_2_173882232_173883384	ENSG00000091428.18	0.412371
intron_2_173018802_173020618	0.680067	Artery_Tibial	0.985451	RAPGEF4	intron_2_173883530_173885346	ENSG00000091428.18	-0.412371
intron_2_178490814_178493853	0.681238	Artery_Tibial	0.985451	PLEKHA3	intron_2_179355541_179358580	ENSG00000116095.11	0.410774
intron_2_189451895_189455320	0.659217	Artery_Tibial	0.985451	WDR75	intron_2_190316621_190320046	ENSG00000115368.10	-0.440994
intron_2_201045593_201071610	0.657442	Artery_Tibial	0.985451	HYCC2	intron_2_201910316_201936333	ENSG00000155744.10	-0.443447
intron_2_201258154_201266461	0.682231	Artery_Tibial	0.985451	CASP8	intron_2_202122877_202131184	ENSG00000064012.24	0.40942
intron_2_202287724_202290323	0.658278	Artery_Tibial	0.985451	NOP58	intron_2_203152447_203155046	ENSG00000055044.11	-0.442292
intron_2_20326385_20327310	0.671086	Artery_Tibial	0.985451	PUM2	intron_2_20526146_20527071	ENSG00000055917.17	-0.424658
intron_2_205697721_205716193	0.656721	Artery_Tibial	0.985451	NRP2	intron_2_206562445_206580917	ENSG00000118257.17	0.444444
intron_2_215379317_215380811	0.66372	Artery_Tibial	0.985451	FN1	intron_2_216244040_216245534	ENSG00000115414.21	0.434783
intron_2_217821938_217830367	0.664815	Artery_Tibial	0.985451	TNS1	intron_2_218686661_218695090	ENSG00000079308.21	-0.433276
intron_2_218510140_218529956	0.659707	Artery_Tibial	0.985451	USP37	intron_2_219374863_219394679	ENSG00000135913.11	-0.440318
intron_2_218676278_218679168	0.677367	Artery_Tibial	0.985451	STK36	intron_2_219541001_219543891	ENSG00000163482.12	-0.416058
intron_2_219229174_219229535	0.666621	Artery_Tibial	0.985451	ATG9A	intron_2_220093896_220094257	ENSG00000198925.12	0.43079
intron_2_219230350_219232260	0.659186	Artery_Tibial	0.985451	ANKZF1	intron_2_220095072_220096982	ENSG00000163516.14	-0.441038
intron_2_222916496_222918046	0.668235	Artery_Tibial	0.985451	ACSL3	intron_2_223781214_223782764	ENSG00000123983.15	0.428571
intron_2_232761436_232787150	0.682473	Artery_Tibial	0.985451	GIGYF2	intron_2_233626146_233651860	ENSG00000204120.16	-0.409091
intron_2_235930923_235968462	0.682832	Artery_Tibial	0.985451	AGAP1	intron_2_236839567_236877106	ENSG00000157985.20	0.408602
intron_2_240481097_240499958	0.66044	Artery_Tibial	0.985451	ANKMY1	intron_2_241420514_241439375	ENSG00000144504.16	0.439306
intron_2_240482261_240499958	0.66044	Artery_Tibial	0.985451	ANKMY1	intron_2_241421678_241439375	ENSG00000144504.16	-0.439306
intron_2_240596521_240596850	0.67305	Artery_Tibial	0.985451	CAPN10	intron_2_241535938_241536267	ENSG00000142330.20	-0.421965
intron_2_240598087_240598352	0.666718	Artery_Tibial	0.985451	CAPN10	intron_2_241537504_241537769	ENSG00000142330.20	0.430657
intron_2_241069023_241069920	0.681123	Artery_Tibial	0.985451	SNED1	intron_2_242008438_242009335	ENSG00000162804.14	-0.410932
intron_2_241094429_241097243	0.656971	Artery_Tibial	0.985451	MTERF4	intron_2_242033844_242036658	ENSG00000122085.17	-0.444099
intron_2_241097427_241099396	0.666062	Artery_Tibial	0.985451	MTERF4	intron_2_242036842_242038811	ENSG00000122085.17	0.431559
intron_2_27629952_27631027	0.6794	Artery_Tibial	0.985451	ENSG00000259080	intron_2_27852819_27853894	ENSG00000259080.1	-0.413282
intron_2_27629952_27631027	0.6794	Artery_Tibial	0.985451	GPN1	intron_2_27852819_27853894	ENSG00000198522.14	-0.413282
intron_2_28604759_28605853	0.680885	Artery_Tibial	0.985451	PLB1	intron_2_28827626_28828720	ENSG00000163803.13	0.411255
intron_2_28618399_28620265	0.667559	Artery_Tibial	0.985451	PLB1	intron_2_28841266_28843132	ENSG00000163803.13	0.429501
intron_2_37237835_37241578	0.676738	Artery_Tibial	0.985451	NDUFAF7	intron_2_37464978_37468721	ENSG00000003509.16	0.416918
intron_2_37237867_37241578	0.676738	Artery_Tibial	0.985451	NDUFAF7	intron_2_37465010_37468721	ENSG00000003509.16	-0.416918
intron_2_47170764_47172414	0.669692	Artery_Tibial	0.985451	CALM2	intron_2_47397903_47399553	ENSG00000143933.20	0.426571
intron_2_47172459_47176441	0.657146	Artery_Tibial	0.985451	CALM2	intron_2_47399598_47403580	ENSG00000143933.20	0.443857
intron_2_55263865_55266381	0.676423	Artery_Tibial	0.985451	MTIF2	intron_2_55491001_55493517	ENSG00000085760.15	-0.417349
intron_2_55263865_55267569	0.682201	Artery_Tibial	0.985451	MTIF2	intron_2_55491001_55494705	ENSG00000085760.15	0.409462
intron_2_61017851_61018184	0.656721	Artery_Tibial	0.985451	PEX13	intron_2_61244986_61245319	ENSG00000162928.9	0.444444
intron_2_61017851_61031419	0.656721	Artery_Tibial	0.985451	PEX13	intron_2_61244986_61258554	ENSG00000162928.9	-0.444444
intron_2_63856433_63857550	0.682891	Artery_Tibial	0.985451	UGP2	intron_2_64083567_64084684	ENSG00000169764.16	0.408521
intron_2_63856433_63857829	0.682891	Artery_Tibial	0.985451	UGP2	intron_2_64083567_64084963	ENSG00000169764.16	-0.408521
intron_2_63857718_63857829	0.682891	Artery_Tibial	0.985451	UGP2	intron_2_64084852_64084963	ENSG00000169764.16	0.408521
intron_2_63916963_63919883	0.657161	Artery_Tibial	0.985451	VPS54	intron_2_64144097_64147017	ENSG00000143952.20	0.443836
intron_2_70031931_70032133	0.671682	Artery_Tibial	0.985451	PCBP1-AS1	intron_2_70259063_70259265	ENSG00000179818.17	-0.423841
intron_2_70032255_70051203	0.681369	Artery_Tibial	0.985451	PCBP1-AS1	intron_2_70259387_70278335	ENSG00000179818.17	0.410596
intron_2_70051305_70053731	0.657253	Artery_Tibial	0.985451	PCBP1-AS1	intron_2_70278437_70280863	ENSG00000179818.17	-0.443709
intron_2_70051305_70055714	0.666858	Artery_Tibial	0.985451	PCBP1-AS1	intron_2_70278437_70282846	ENSG00000179818.17	0.430464
intron_2_70051305_70059643	0.666858	Artery_Tibial	0.985451	PCBP1-AS1	intron_2_70278437_70286775	ENSG00000179818.17	0.430464
intron_2_70053792_70055714	0.666858	Artery_Tibial	0.985451	PCBP1-AS1	intron_2_70280924_70282846	ENSG00000179818.17	-0.430464
intron_2_70055910_70059643	0.657253	Artery_Tibial	0.985451	PCBP1-AS1	intron_2_70283042_70286775	ENSG00000179818.17	0.443709
intron_2_73860151_73860534	0.660996	Artery_Tibial	0.985451	STAMBP	intron_2_74087278_74087661	ENSG00000124356.17	-0.438538
intron_2_73870352_73873352	0.658297	Artery_Tibial	0.985451	STAMBP	intron_2_74097479_74100479	ENSG00000124356.17	-0.442266
intron_2_85343381_85343639	0.681373	Artery_Tibial	0.985451	RETSAT	intron_2_85570504_85570762	ENSG00000042445.14	0.41059
intron_2_85377474_85387098	0.677492	Artery_Tibial	0.985451	ELMOD3	intron_2_85604597_85614221	ENSG00000115459.18	-0.415888
intron_3_100709431_100713643	0.676922	Artery_Tibial	0.985451	TFG	intron_3_100428275_100432487	ENSG00000114354.15	-0.416667
intron_3_111952712_111953930	0.657253	Artery_Tibial	0.985451	PHLDB2	intron_3_111671559_111672777	ENSG00000144824.21	-0.443709
intron_3_113212016_113216187	0.681924	Artery_Tibial	0.985451	BOC	intron_3_112930863_112935034	ENSG00000144857.15	0.40984
intron_3_113212521_113216187	0.681924	Artery_Tibial	0.985451	BOC	intron_3_112931368_112935034	ENSG00000144857.15	-0.40984
intron_3_119498927_119500695	0.662254	Artery_Tibial	0.985451	TIMMDC1	intron_3_119217774_119219542	ENSG00000113845.10	-0.436803
intron_3_119648668_119654505	0.666799	Artery_Tibial	0.985451	POPDC2	intron_3_119367515_119373352	ENSG00000121577.14	-0.430546
intron_3_121809009_121826051	0.666792	Artery_Tibial	0.985451	IQCB1	intron_3_121527856_121544898	ENSG00000173226.17	-0.430556
intron_3_122432521_122432786	0.677232	Artery_Tibial	0.985451	WDR5B-DT	intron_3_122151368_122151633	ENSG00000272758.7	-0.416244
intron_3_122759360_122768701	0.679884	Artery_Tibial	0.985451	HSPBAP1	intron_3_122478207_122487548	ENSG00000169087.11	0.412621
intron_3_129461304_129463560	0.664698	Artery_Tibial	0.985451	IFT122	intron_3_129180147_129182403	ENSG00000163913.14	-0.433437
intron_3_129464781_129466890	0.664698	Artery_Tibial	0.985451	IFT122	intron_3_129183624_129185733	ENSG00000163913.14	-0.433437
intron_3_129464781_129469342	0.664698	Artery_Tibial	0.985451	IFT122	intron_3_129183624_129188185	ENSG00000163913.14	0.433437
intron_3_133586722_133587162	0.677906	Artery_Tibial	0.985451	CDV3	intron_3_133305566_133306006	ENSG00000091527.17	0.415323
intron_3_134371494_134373516	0.666792	Artery_Tibial	0.985451	AMOTL2	intron_3_134090336_134092358	ENSG00000114019.15	-0.430556
intron_3_134371494_134373686	0.666792	Artery_Tibial	0.985451	AMOTL2	intron_3_134090336_134092528	ENSG00000114019.15	-0.430556
intron_3_143053794_143056312	0.668952	Artery_Tibial	0.985451	U2SURP	intron_3_142772636_142775154	ENSG00000163714.18	0.427586
intron_3_15257606_15258546	0.658188	Artery_Tibial	0.985451	SH3BP5-AS1	intron_3_15299113_15300053	ENSG00000224660.2	-0.442416
intron_3_158814067_158819649	0.668052	Artery_Tibial	0.985451	MFSD1	intron_3_158531856_158537438	ENSG00000118855.21	0.428823
intron_3_170280403_170281166	0.662737	Artery_Tibial	0.985451	PRKCI	intron_3_169998191_169998954	ENSG00000163558.13	-0.436137
intron_3_183983007_183987770	0.68197	Artery_Tibial	0.985451	ABCC5	intron_3_183700795_183705558	ENSG00000114770.17	-0.409777
intron_3_184186875_184187397	0.661374	Artery_Tibial	0.985451	ABCF3	intron_3_183904663_183905185	ENSG00000161204.12	-0.438017
intron_3_184187443_184187664	0.661374	Artery_Tibial	0.985451	ABCF3	intron_3_183905231_183905452	ENSG00000161204.12	0.438017
intron_3_184187761_184187861	0.661374	Artery_Tibial	0.985451	ABCF3	intron_3_183905549_183905649	ENSG00000161204.12	-0.438017
intron_3_196868073_196899666	0.677922	Artery_Tibial	0.985451	SENP5	intron_3_196594944_196626537	ENSG00000119231.11	-0.415301
intron_3_196948685_196951821	0.674274	Artery_Tibial	0.985451	PIGZ	intron_3_196675556_196678692	ENSG00000119227.8	-0.42029
intron_3_197854445_197865423	0.664728	Artery_Tibial	0.985451	LRCH3	intron_3_197581316_197592294	ENSG00000186001.14	0.433395
intron_3_197871462_197875698	0.668235	Artery_Tibial	0.985451	LRCH3	intron_3_197598333_197602569	ENSG00000186001.14	-0.428571
intron_3_23203464_23208692	0.672427	Artery_Tibial	0.985451	UBE2E2	intron_3_23244955_23250183	ENSG00000182247.10	0.422819
intron_3_25729318_25733872	0.680512	Artery_Tibial	0.985451	NGLY1	intron_3_25770809_25775363	ENSG00000151092.18	-0.411765
intron_3_25732483_25733872	0.671909	Artery_Tibial	0.985451	NGLY1	intron_3_25773974_25775363	ENSG00000151092.18	0.423529
intron_3_3148187_3149094	0.675098	Artery_Tibial	0.985451	TRNT1	intron_3_3189871_3190778	ENSG00000072756.18	-0.419162
intron_3_36847346_36850154	0.656232	Artery_Tibial	0.985451	TRANK1	intron_3_36888837_36891645	ENSG00000168016.15	0.445122
intron_3_38008636_38009042	0.669111	Artery_Tibial	0.985451	PLCD1	intron_3_38050127_38050533	ENSG00000187091.14	-0.427369
intron_3_38216151_38221578	0.677712	Artery_Tibial	0.985451	OXSR1	intron_3_38257642_38263069	ENSG00000172939.9	-0.415588
intron_3_45596287_45636150	0.661569	Artery_Tibial	0.985451	LIMD1	intron_3_45637779_45677642	ENSG00000144791.10	0.437749
intron_3_47857512_47870813	0.665506	Artery_Tibial	0.985451	MAP4	intron_3_47899002_47912303	ENSG00000047849.22	-0.432323
intron_3_48752317_48756379	0.665724	Artery_Tibial	0.985451	PRKAR2A	intron_3_48789750_48793812	ENSG00000114302.17	-0.432024
intron_3_49002596_49004098	0.670837	Artery_Tibial	0.985451	P4HTM	intron_3_49040029_49041531	ENSG00000178467.18	0.425
intron_3_54885586_54887959	0.668919	Artery_Tibial	0.985451	CACNA2D3	intron_3_54919613_54921986	ENSG00000157445.15	0.427632
intron_3_58130908_58132808	0.680016	Artery_Tibial	0.985451	FLNB	intron_3_58116635_58118535	ENSG00000136068.16	0.412441
intron_3_89472522_89479397	0.672034	Artery_Tibial	0.985451	EPHA3	intron_3_89521672_89528547	ENSG00000044524.11	-0.423358
intron_3_9810394_9810621	0.680512	Artery_Tibial	0.985451	TTLL3	intron_3_9852078_9852305	ENSG00000214021.18	-0.411765
intron_3_9810709_9812943	0.680512	Artery_Tibial	0.985451	ARPC4-TTLL3	intron_3_9852393_9854627	ENSG00000250151.9	0.411765
intron_3_9810709_9812943	0.680512	Artery_Tibial	0.985451	TTLL3	intron_3_9852393_9854627	ENSG00000214021.18	0.411765
intron_3_9825948_9826997	0.663515	Artery_Tibial	0.985451	ARPC4-TTLL3	intron_3_9867632_9868681	ENSG00000250151.9	-0.435065
intron_3_9825948_9826997	0.663515	Artery_Tibial	0.985451	TTLL3	intron_3_9867632_9868681	ENSG00000214021.18	-0.435065
intron_4_103096274_103098644	0.680434	Artery_Tibial	0.985451	BDH2	intron_4_104017431_104019801	ENSG00000164039.15	0.411871
intron_4_125487606_125489901	0.680339	Artery_Tibial	0.985451	FAT4	intron_4_126408761_126411056	ENSG00000196159.14	-0.412
intron_4_147481376_147485612	0.657173	Artery_Tibial	0.985451	EDNRA	intron_4_148402528_148406764	ENSG00000151617.17	-0.44382
intron_4_17845901_17909094	0.66897	Artery_Tibial	0.985451	LCORL	intron_4_17847524_17910717	ENSG00000178177.17	-0.427562
intron_4_183679486_183680120	0.666718	Artery_Tibial	0.985451	TRAPPC11	intron_4_184600639_184601273	ENSG00000168538.16	0.430657
intron_4_186192037_186194500	0.662255	Artery_Tibial	0.985451	CYP4V2	intron_4_187113191_187115654	ENSG00000145476.16	0.436802
intron_4_25160753_25197468	0.660934	Artery_Tibial	0.985451	SEPSECS-AS1	intron_4_25162375_25199090	ENSG00000281501.1	-0.438624
intron_4_2708268_2716023	0.663044	Artery_Tibial	0.985451	FAM193A	intron_4_2709995_2717750	ENSG00000125386.16	0.435714
intron_4_30920345_31142473	0.66245	Artery_Tibial	0.985451	PCDH7	intron_4_30921967_31144095	ENSG00000169851.16	-0.436532
intron_4_39218105_39224884	0.672848	Artery_Tibial	0.985451	WDR19	intron_4_39219725_39226504	ENSG00000157796.18	-0.422242
intron_4_39240334_39244248	0.677331	Artery_Tibial	0.985451	WDR19	intron_4_39241954_39245868	ENSG00000157796.18	0.416107
intron_4_39473211_39477063	0.664441	Artery_Tibial	0.985451	LIAS	intron_4_39474831_39478683	ENSG00000121897.15	-0.43379
intron_4_41939383_41943747	0.660841	Artery_Tibial	0.985451	TMEM33	intron_4_41941400_41945764	ENSG00000109133.13	0.438753
intron_4_44678787_44680441	0.659532	Artery_Tibial	0.985451	GUF1	intron_4_44680804_44682458	ENSG00000151806.14	-0.440559
intron_4_48851975_48860725	0.659085	Artery_Tibial	0.985451	OCIAD1	intron_4_48853992_48862742	ENSG00000109180.15	0.441176
intron_4_508970_515973	0.678918	Artery_Tibial	0.985451	PIGG	intron_4_502759_509762	ENSG00000174227.16	-0.41394
intron_4_52714238_52719868	0.680718	Artery_Tibial	0.985451	DANCR	intron_4_53580405_53586035	ENSG00000226950.8	-0.411483
intron_4_77030970_77034497	0.666667	Artery_Tibial	0.985451	SEPTIN11	intron_4_77952123_77955650	ENSG00000138758.12	-0.430727
intron_4_82829058_82844386	0.672863	Artery_Tibial	0.985451	SEC31A	intron_4_83750211_83765539	ENSG00000138674.17	0.422222
intron_4_83063246_83066438	0.666975	Artery_Tibial	0.985451	COPS4	intron_4_83984399_83987591	ENSG00000138663.9	-0.430303
intron_4_83446086_83448783	0.680512	Artery_Tibial	0.985451	HELQ	intron_4_84367239_84369936	ENSG00000163312.11	0.411765
intron_4_83472288_83476643	0.682075	Artery_Tibial	0.985451	ABRAXAS1	intron_4_84393441_84397796	ENSG00000163322.14	0.409633
intron_4_88668081_88669860	0.659265	Artery_Tibial	0.985451	HERC3	intron_4_89589232_89591011	ENSG00000287542.1	0.440928
intron_4_88668081_88669860	0.659265	Artery_Tibial	0.985451	HERC3	intron_4_89589232_89591011	ENSG00000138641.18	0.440928
intron_4_89923272_89927795	0.667053	Artery_Tibial	0.985451	MMRN1	intron_4_90844423_90848946	ENSG00000138722.10	0.430196
intron_4_904779_913607	0.682866	Artery_Tibial	0.985451	GAK	intron_4_898567_907395	ENSG00000178950.18	0.408555
intron_4_94573393_94575943	0.679981	Artery_Tibial	0.985451	PDLIM5	intron_4_95494544_95497094	ENSG00000163110.15	0.412489
intron_4_94576034_94584986	0.656772	Artery_Tibial	0.985451	PDLIM5	intron_4_95497185_95506137	ENSG00000163110.15	0.444375
intron_4_94585003_94585565	0.659278	Artery_Tibial	0.985451	PDLIM5	intron_4_95506154_95506716	ENSG00000163110.15	-0.44091
intron_5_103025334_103028887	0.662649	Artery_Tibial	0.985451	PAM	intron_5_102361038_102364591	ENSG00000145730.21	-0.436259
intron_5_113515362_113532879	0.677544	Artery_Tibial	0.985451	YTHDC2	intron_5_112851059_112868576	ENSG00000047188.16	-0.415817
intron_5_116298392_116303530	0.671986	Artery_Tibial	0.985451	COMMD10	intron_5_115634089_115639227	ENSG00000145781.9	0.423423
intron_5_127941220_127956804	0.670728	Artery_Tibial	0.985451	SLC12A2-DT	intron_5_127276912_127292496	ENSG00000245937.10	-0.42515
intron_5_150379732_150383062	0.662784	Artery_Tibial	0.985451	TCOF1	intron_5_149759295_149762625	ENSG00000070814.22	0.436073
intron_5_150390023_150391957	0.657604	Artery_Tibial	0.985451	TCOF1	intron_5_149769586_149771520	ENSG00000070814.22	-0.443223
intron_5_150392176_150392705	0.657604	Artery_Tibial	0.985451	TCOF1	intron_5_149771739_149772268	ENSG00000070814.22	0.443223
intron_5_150392176_150392708	0.657604	Artery_Tibial	0.985451	TCOF1	intron_5_149771739_149772271	ENSG00000070814.22	-0.443223
intron_5_150392790_150393372	0.657604	Artery_Tibial	0.985451	TCOF1	intron_5_149772353_149772935	ENSG00000070814.22	-0.443223
intron_5_154793723_154794100	0.681691	Artery_Tibial	0.985451	LARP1	intron_5_154173283_154173660	ENSG00000155506.19	-0.410156
intron_5_170266891_170267009	0.662573	Artery_Tibial	0.985451	LCP2	intron_5_169693895_169694013	ENSG00000043462.13	0.436364
intron_5_172915690_172924005	0.664603	Artery_Tibial	0.985451	ERGIC1	intron_5_172342693_172351008	ENSG00000113719.17	-0.433566
intron_5_176969706_176970742	0.665343	Artery_Tibial	0.985451	UIMC1	intron_5_176396707_176397743	ENSG00000087206.17	-0.432548
intron_5_176982623_177006539	0.668458	Artery_Tibial	0.985451	UIMC1	intron_5_176409624_176433540	ENSG00000087206.17	0.428266
intron_5_176982623_177006650	0.668458	Artery_Tibial	0.985451	UIMC1	intron_5_176409624_176433651	ENSG00000087206.17	-0.428266
intron_5_181192016_181194234	0.682862	Artery_Tibial	0.985451	TRIM7-AS2	intron_5_180619016_180621234	ENSG00000250222.4	0.408561
intron_5_181193467_181194234	0.662322	Artery_Tibial	0.985451	TRIM7-AS2	intron_5_180620467_180621234	ENSG00000250222.4	0.436709
intron_5_32276742_32312758	0.658107	Artery_Tibial	0.985451	MTMR12	intron_5_32276848_32312864	ENSG00000150712.11	-0.442529
intron_5_37605238_37687910	0.667537	Artery_Tibial	0.985451	WDR70	intron_5_37605340_37688012	ENSG00000082068.9	-0.42953
intron_5_38744017_38796353	0.682473	Artery_Tibial	0.985451	OSMR-DT	intron_5_38744119_38796455	ENSG00000249740.4	-0.409091
intron_5_40728476_40730262	0.663294	Artery_Tibial	0.985451	TTC33	intron_5_40728578_40730364	ENSG00000113638.14	-0.43537
intron_5_75587058_75590344	0.666919	Artery_Tibial	0.985451	POLK	intron_5_74882883_74886169	ENSG00000122008.16	0.43038
intron_5_75594049_75596222	0.677252	Artery_Tibial	0.985451	POLK	intron_5_74889874_74892047	ENSG00000122008.16	-0.416216
intron_5_80059905_80061695	0.678308	Artery_Tibial	0.985451	THBS4	intron_5_79355728_79357518	ENSG00000113296.14	0.414773
intron_5_87395104_87399394	0.675024	Artery_Tibial	0.985451	CCNH	intron_5_86690921_86695211	ENSG00000134480.16	0.419263
intron_5_87408186_87409088	0.666763	Artery_Tibial	0.985451	CCNH	intron_5_86704003_86704905	ENSG00000134480.16	-0.430595
intron_5_87408186_87409290	0.666763	Artery_Tibial	0.985451	CCNH	intron_5_86704003_86705107	ENSG00000134480.16	0.430595
intron_5_87409129_87409290	0.666763	Artery_Tibial	0.985451	CCNH	intron_5_86704946_86705107	ENSG00000134480.16	-0.430595
intron_5_876212_878355	0.662984	Artery_Tibial	0.985451	BRD9	intron_5_876327_878470	ENSG00000028310.18	-0.435798
intron_5_95654236_95654333	0.673442	Artery_Tibial	0.985451	RFESD	intron_5_94989940_94990037	ENSG00000175449.15	0.421429
intron_5_95654367_95656046	0.678028	Artery_Tibial	0.985451	RFESD	intron_5_94990071_94991750	ENSG00000175449.15	-0.415155
intron_5_96702915_96722639	0.663306	Artery_Tibial	0.985451	CAST	intron_5_96038619_96058343	ENSG00000153113.24	0.435353
intron_6_100859202_100864064	0.680303	Artery_Tibial	0.985451	ASCC3	intron_6_101307078_101311940	ENSG00000112249.14	-0.412049
intron_6_110991786_110997183	0.670912	Artery_Tibial	0.985451	RPF2	intron_6_111312989_111318386	ENSG00000197498.13	0.424896
intron_6_125374321_125445022	0.669055	Artery_Tibial	0.985451	ENSG00000226409	intron_6_125695467_125766168	ENSG00000226409.3	0.427445
intron_6_125381630_125445022	0.669055	Artery_Tibial	0.985451	ENSG00000226409	intron_6_125702776_125766168	ENSG00000226409.3	0.427445
intron_6_125408622_125445022	0.683064	Artery_Tibial	0.985451	ENSG00000226409	intron_6_125729768_125766168	ENSG00000226409.3	0.408286
intron_6_155311339_155314117	0.65731	Artery_Tibial	0.985451	TFB1M	intron_6_155632473_155635251	ENSG00000029639.11	0.44363
intron_6_157133207_157148624	0.674301	Artery_Tibial	0.985451	ARID1B	intron_6_157454341_157469758	ENSG00000049618.25	-0.420252
intron_6_161097176_161098278	0.681364	Artery_Tibial	0.985451	MAP3K4	intron_6_161518208_161519310	ENSG00000085511.20	-0.410602
intron_6_168664111_168664736	0.669376	Artery_Tibial	0.985451	SMOC2	intron_6_169064791_169065416	ENSG00000112562.20	-0.427004
intron_6_168664111_168666421	0.669376	Artery_Tibial	0.985451	SMOC2	intron_6_169064791_169067101	ENSG00000112562.20	0.427004
intron_6_169220337_169221430	0.675922	Artery_Tibial	0.985451	THBS2	intron_6_169620432_169621525	ENSG00000186340.17	0.418034
intron_6_169665556_169667136	0.677788	Artery_Tibial	0.985451	WDR27	intron_6_170065652_170067232	ENSG00000184465.16	0.415483
intron_6_25106529_25108576	0.667523	Artery_Tibial	0.985451	CMAHP	intron_6_25106757_25108804	ENSG00000168405.18	0.42955
intron_6_25969420_25971869	0.663563	Artery_Tibial	0.985451	TRIM38	intron_6_25969648_25972097	ENSG00000112343.11	-0.434999
intron_6_31154799_31156731	0.677487	Artery_Tibial	0.985451	CCHCR1	intron_6_31122576_31124508	ENSG00000204536.15	0.415895
intron_6_3140509_3152488	0.667816	Artery_Tibial	0.985451	BPHL	intron_6_3140743_3152722	ENSG00000137274.13	0.429147
intron_6_3140509_3152538	0.667816	Artery_Tibial	0.985451	BPHL	intron_6_3140743_3152772	ENSG00000137274.13	-0.429147
intron_6_33684943_33685359	0.683092	Artery_Tibial	0.985451	ITPR3	intron_6_33652720_33653136	ENSG00000096433.11	-0.408248
intron_6_56463764_56466078	0.658903	Artery_Tibial	0.985451	DST	intron_6_56328562_56330876	ENSG00000151914.22	0.441429
intron_6_57919919_57924417	0.670955	Artery_Tibial	0.985451	ENSG00000283352	intron_6_58246197_58250695	ENSG00000283352.1	0.424837
intron_6_57919919_57924417	0.670955	Artery_Tibial	0.985451	GUSBP4	intron_6_58246197_58250695	ENSG00000239650.4	0.424837
intron_6_57924591_57926426	0.667583	Artery_Tibial	0.985451	ENSG00000283352	intron_6_58250869_58252704	ENSG00000283352.1	-0.429468
intron_6_57924591_57926426	0.667583	Artery_Tibial	0.985451	GUSBP4	intron_6_58250869_58252704	ENSG00000239650.4	-0.429468
intron_6_57947177_57948873	0.673565	Artery_Tibial	0.985451	LINC00680	intron_6_58273455_58275151	ENSG00000290555.1	0.421261
intron_6_57947177_57948918	0.662923	Artery_Tibial	0.985451	LINC00680	intron_6_58273455_58275196	ENSG00000290555.1	0.435882
intron_6_57950011_57959028	0.677947	Artery_Tibial	0.985451	LINC00680	intron_6_58276289_58285306	ENSG00000290555.1	0.415266
intron_6_57961224_57961321	0.673194	Artery_Tibial	0.985451	ENSG00000283352	intron_6_58287502_58287599	ENSG00000283352.1	0.421769
intron_6_57961224_57961321	0.673194	Artery_Tibial	0.985451	LINC00680	intron_6_58287502_58287599	ENSG00000290555.1	0.421769
intron_6_57961224_57961321	0.673194	Artery_Tibial	0.985451	LINC00680	intron_6_58287502_58287599	ENSG00000215190.10	0.421769
intron_6_637861_693019	0.681914	Artery_Tibial	0.985451	EXOC2	intron_6_637861_693019	ENSG00000112685.14	-0.409852
intron_6_7599680_7601336	0.661567	Artery_Tibial	0.985451	SNRNP48	intron_6_7599913_7601569	ENSG00000168566.13	0.437751
intron_6_96896847_96897666	0.681315	Artery_Tibial	0.985451	NDUFAF4	intron_6_97344723_97345542	ENSG00000123545.6	0.41067
intron_7_105532869_105536565	0.66202	Artery_Tibial	0.985451	RINT1	intron_7_105173316_105177012	ENSG00000135249.8	-0.437126
intron_7_1127386_1137315	0.657243	Artery_Tibial	0.985451	C7orf50	intron_7_1167022_1176951	ENSG00000146540.15	-0.443723
intron_7_112773055_112775176	0.668919	Artery_Tibial	0.985451	TMEM168	intron_7_112413110_112415231	ENSG00000146802.13	0.427632
intron_7_120988912_120989391	0.657513	Artery_Tibial	0.985451	CPED1	intron_7_120628966_120629445	ENSG00000106034.18	0.44335
intron_7_12687728_12688169	0.680389	Artery_Tibial	0.985451	ARL4A	intron_7_12727353_12727794	ENSG00000122644.13	-0.411932
intron_7_127391615_127392060	0.662387	Artery_Tibial	0.985451	ZNF800	intron_7_127031669_127032114	ENSG00000048405.11	0.43662
intron_7_133253187_133253540	0.664546	Artery_Tibial	0.985451	EXOC4	intron_7_132937943_132938296	ENSG00000131558.15	-0.433645
intron_7_133253187_133274982	0.663189	Artery_Tibial	0.985451	EXOC4	intron_7_132937943_132959737	ENSG00000131558.15	0.435514
intron_7_135204433_135205928	0.680512	Artery_Tibial	0.985451	WDR91	intron_7_134889185_134890680	ENSG00000105875.15	-0.411765
intron_7_142862833_142863127	0.663586	Artery_Tibial	0.985451	EPHB6	intron_7_142560591_142560885	ENSG00000106123.12	0.434968
intron_7_142868739_142868974	0.678135	Artery_Tibial	0.985451	EPHB6	intron_7_142566494_142566727	ENSG00000106123.12	-0.41501
intron_7_149475480_149476922	0.668235	Artery_Tibial	0.985451	ZNF746	intron_7_149172571_149174013	ENSG00000181220.18	-0.428571
intron_7_149475483_149476922	0.668235	Artery_Tibial	0.985451	ZNF746	intron_7_149172574_149174013	ENSG00000181220.18	0.428571
intron_7_151245671_151248485	0.675153	Artery_Tibial	0.985451	SMARCD3	intron_7_150942757_150945571	ENSG00000082014.17	-0.419086
intron_7_151245671_151275114	0.658672	Artery_Tibial	0.985451	SMARCD3	intron_7_150942757_150972200	ENSG00000082014.17	0.441748
intron_7_1575888_1579287	0.679374	Artery_Tibial	0.985451	PSMG3-AS1	intron_7_1615524_1618923	ENSG00000230487.9	-0.413318
intron_7_23182489_23185070	0.678363	Artery_Tibial	0.985451	NUP42	intron_7_23222108_23224689	ENSG00000136243.18	-0.414698
intron_7_23273614_23274065	0.660825	Artery_Tibial	0.985451	GPNMB	intron_7_23313233_23313684	ENSG00000136235.17	0.438775
intron_7_34940327_34941765	0.680221	Artery_Tibial	0.985451	DPY19L1	intron_7_34979939_34981377	ENSG00000173852.16	-0.412162
intron_7_43788025_43791249	0.661648	Artery_Tibial	0.985451	BLVRA	intron_7_43827624_43830848	ENSG00000106605.11	-0.437639
intron_7_6026961_6028615	0.661584	Artery_Tibial	0.985451	EIF2AK1	intron_7_6066592_6068246	ENSG00000086232.13	-0.437727
intron_7_6400188_6401868	0.672034	Artery_Tibial	0.985451	RAC1	intron_7_6439819_6441499	ENSG00000136238.20	0.423358
intron_7_64917118_64917581	0.6643	Artery_Tibial	0.985451	ZNF273	intron_7_64377496_64377959	ENSG00000198039.12	-0.433984
intron_7_65071042_65073441	0.661596	Artery_Tibial	0.985451	CCT6P3	intron_7_64531420_64533819	ENSG00000290860.1	0.43771
intron_7_65761748_65762947	0.667622	Artery_Tibial	0.985451	CCT6P1	intron_7_65226735_65227934	ENSG00000228409.9	-0.429414
intron_7_65761748_65762947	0.667622	Artery_Tibial	0.985451	ENSG00000291124	intron_7_65226735_65227934	ENSG00000291124.1	-0.429414
intron_7_66554837_66573385	0.672864	Artery_Tibial	0.985451	ENSG00000291136	intron_7_66019824_66038372	ENSG00000291136.1	-0.42222
intron_7_6692703_6697339	0.667273	Artery_Tibial	0.985451	ZNF12	intron_7_6732334_6736970	ENSG00000164631.19	0.429894
intron_7_67295801_67297217	0.666919	Artery_Tibial	0.985451	PMS2P4	intron_7_66760788_66762204	ENSG00000291154.1	0.43038
intron_7_74053309_74054716	0.672634	Artery_Tibial	0.985451	ELN	intron_7_73467639_73469046	ENSG00000049540.19	-0.422535
intron_7_76001002_76003758	0.677331	Artery_Tibial	0.985451	STYXL1	intron_7_75630320_75633076	ENSG00000127952.17	-0.416107
intron_7_853618_854920	0.672451	Artery_Tibial	0.985451	SUN1	intron_7_893255_894557	ENSG00000164828.18	-0.422787
intron_7_92089529_92093097	0.669262	Artery_Tibial	0.985451	AKAP9	intron_7_91718843_91722411	ENSG00000127914.19	0.427161
intron_7_92448877_92449092	0.664838	Artery_Tibial	0.985451	GATAD1	intron_7_92078191_92078406	ENSG00000157259.8	0.433243
intron_7_93334197_93341427	0.680785	Artery_Tibial	0.985451	VPS50	intron_7_92963509_92970739	ENSG00000004766.17	-0.411392
intron_7_93340870_93341427	0.677289	Artery_Tibial	0.985451	VPS50	intron_7_92970182_92970739	ENSG00000004766.17	0.416165
intron_7_93889223_93890137	0.66987	Artery_Tibial	0.985451	TFPI2	intron_7_93518535_93519449	ENSG00000105825.14	0.426326
intron_7_95810506_95813247	0.670837	Artery_Tibial	0.985451	DYNC1I1	intron_7_95439818_95442559	ENSG00000158560.14	-0.425
intron_7_98282453_98291111	0.671807	Artery_Tibial	0.985451	BRI3	intron_7_97911765_97920423	ENSG00000164713.10	-0.423669
intron_7_99121203_99143726	0.677457	Artery_Tibial	0.985451	SMURF1	intron_7_98718826_98741349	ENSG00000198742.10	-0.415936
intron_8_101689406_101692791	0.680286	Artery_Tibial	0.985451	NCALD	intron_8_102701634_102705019	ENSG00000104490.18	0.412073
intron_8_123787750_123789613	0.657683	Artery_Tibial	0.985451	FAM91A1	intron_8_124799990_124801853	ENSG00000176853.16	-0.443114
intron_8_132615097_132622611	0.667503	Artery_Tibial	0.985451	DNAAF11	intron_8_133627343_133634857	ENSG00000129295.10	-0.429577
intron_8_143309543_143310068	0.668989	Artery_Tibial	0.985451	TOP1MT	intron_8_144391713_144392238	ENSG00000184428.13	-0.427536
intron_8_143581328_143586729	0.669878	Artery_Tibial	0.985451	EEF1D	intron_8_144663498_144668899	ENSG00000104529.19	-0.426316
intron_8_144780280_144787279	0.667544	Artery_Tibial	0.985451	ZNF34	intron_8_146005665_146012664	ENSG00000196378.13	-0.42952
intron_8_213710_219290	0.679352	Artery_Tibial	0.985451	RPL23AP53	intron_8_163710_169290	ENSG00000223508.5	-0.413347
intron_8_21991974_21994363	0.675626	Artery_Tibial	0.985451	XPO7	intron_8_21849485_21851874	ENSG00000130227.17	-0.41844
intron_8_22177139_22177852	0.667891	Artery_Tibial	0.985451	BMP1	intron_8_22034652_22035365	ENSG00000168487.20	0.429045
intron_8_23027753_23028331	0.683098	Artery_Tibial	0.985451	TNFRSF10B	intron_8_22885266_22885844	ENSG00000120889.13	0.40824
intron_8_25382778_25388809	0.677367	Artery_Tibial	0.985451	DOCK5	intron_8_25240294_25246325	ENSG00000147459.18	-0.416058
intron_8_25390287_25391896	0.676801	Artery_Tibial	0.985451	DOCK5	intron_8_25247803_25249412	ENSG00000147459.18	0.416832
intron_8_25410202_25411194	0.68203	Artery_Tibial	0.985451	DOCK5	intron_8_25267718_25268710	ENSG00000147459.18	0.409694
intron_8_25440673_25444292	0.668952	Artery_Tibial	0.985451	KCTD9	intron_8_25298189_25301808	ENSG00000104756.16	-0.427586
intron_8_25440673_25458199	0.668952	Artery_Tibial	0.985451	KCTD9	intron_8_25298189_25315715	ENSG00000104756.16	-0.427586
intron_8_28093233_28097219	0.673907	Artery_Tibial	0.985451	ELP3	intron_8_27950750_27954736	ENSG00000134014.18	-0.420792
intron_8_28796655_28812327	0.674957	Artery_Tibial	0.985451	INTS9	intron_8_28654172_28669844	ENSG00000104299.15	0.419355
intron_8_30383697_30385144	0.666549	Artery_Tibial	0.985451	RBPMS-AS1	intron_8_30241213_30242660	ENSG00000254109.6	0.430889
intron_8_30756887_30760888	0.661189	Artery_Tibial	0.985451	UBXN8	intron_8_30614404_30618405	ENSG00000104691.16	0.438272
intron_8_38268461_38268823	0.677275	Artery_Tibial	0.985451	PLPP5	intron_8_38125979_38126341	ENSG00000147535.17	0.416185
intron_8_60584815_60591858	0.669281	Artery_Tibial	0.985451	RAB2A	intron_8_61497374_61504417	ENSG00000104388.15	0.427136
intron_8_63017630_63023907	0.660376	Artery_Tibial	0.985451	GGH	intron_8_63930189_63936466	ENSG00000137563.13	-0.439394
intron_8_6455252_6477594	0.661317	Artery_Tibial	0.985451	MCPH1	intron_8_6312773_6335115	ENSG00000147316.15	-0.438095
intron_8_6519994_6521178	0.657043	Artery_Tibial	0.985451	ANGPT2	intron_8_6377515_6378699	ENSG00000091879.14	-0.444
intron_8_73991554_74004796	0.682629	Artery_Tibial	0.985451	LY96	intron_8_74903789_74917031	ENSG00000154589.7	0.408879
intron_8_73991554_74010001	0.682629	Artery_Tibial	0.985451	LY96	intron_8_74903789_74922236	ENSG00000154589.7	-0.408879
intron_8_74004885_74010001	0.664273	Artery_Tibial	0.985451	LY96	intron_8_74917120_74922236	ENSG00000154589.7	0.434021
intron_8_89724966_89725518	0.668235	Artery_Tibial	0.985451	RIPK2-DT	intron_8_90737194_90737746	ENSG00000251136.11	-0.428571
intron_8_94250587_94252019	0.66614	Artery_Tibial	0.985451	GEM	intron_8_95262815_95264247	ENSG00000164949.8	-0.431452
intron_8_94495891_94496328	0.66316	Artery_Tibial	0.985451	VIRMA	intron_8_95508119_95508556	ENSG00000164944.12	0.435555
intron_8_94867337_94868692	0.676442	Artery_Tibial	0.985451	INTS8	intron_8_95879565_95880920	ENSG00000164941.14	0.417323
intron_9_100298010_100300568	0.67214	Artery_Tibial	0.985451	INVS	intron_9_103060292_103062850	ENSG00000119509.13	0.423212
intron_9_104770998_104771234	0.669387	Artery_Tibial	0.985451	NIPSNAP3B	intron_9_107533279_107533515	ENSG00000165028.12	0.42699
intron_9_105618092_105619934	0.674713	Artery_Tibial	0.985451	FKTN	intron_9_108380373_108382215	ENSG00000106692.15	-0.419689
intron_9_108934565_108935638	0.658774	Artery_Tibial	0.985451	ABITRAM	intron_9_111696845_111697918	ENSG00000119328.12	0.441606
intron_9_112405722_112418860	0.678308	Artery_Tibial	0.985451	HSDL2	intron_9_115168002_115181140	ENSG00000119471.15	-0.414773
intron_9_113375567_113376729	0.67522	Artery_Tibial	0.985451	HDHD3	intron_9_116137847_116139009	ENSG00000119431.10	0.418994
intron_9_123383913_123387730	0.680029	Artery_Tibial	0.985451	DENND1A	intron_9_126146192_126150009	ENSG00000119522.18	0.412424
intron_9_128636438_128636918	0.65759	Artery_Tibial	0.985451	DYNC2I2	intron_9_131398717_131399197	ENSG00000119333.12	-0.443243
intron_9_130595588_130609954	0.659592	Artery_Tibial	0.985451	FUBP3	intron_9_133470975_133485341	ENSG00000107164.17	0.440476
intron_9_131290448_131291111	0.675425	Artery_Tibial	0.985451	PLPP7	intron_9_134165835_134166498	ENSG00000160539.6	0.418714
intron_9_133460187_133463483	0.683154	Artery_Tibial	0.985451	CACFD1	intron_9_136325309_136328605	ENSG00000160325.15	0.408163
intron_9_133791869_133795668	0.665705	Artery_Tibial	0.985451	VAV2	intron_9_136656991_136660790	ENSG00000160293.17	-0.43205
intron_9_134034829_134036032	0.680241	Artery_Tibial	0.985451	BRD3	intron_9_136899951_136901154	ENSG00000169925.17	-0.412134
intron_9_134768463_134772790	0.658227	Artery_Tibial	0.985451	COL5A1	intron_9_137660309_137664636	ENSG00000130635.17	0.442362
intron_9_135075802_135076057	0.668119	Artery_Tibial	0.985451	OLFM1	intron_9_137967648_137967903	ENSG00000130558.20	-0.428731
intron_9_15888088_15888983	0.679268	Artery_Tibial	0.985451	CCDC171	intron_9_15888086_15888981	ENSG00000164989.17	-0.413462
intron_9_15889101_15920270	0.679268	Artery_Tibial	0.985451	CCDC171	intron_9_15889099_15920268	ENSG00000164989.17	-0.413462
intron_9_19369987_19371756	0.664871	Artery_Tibial	0.985451	DENND4C	intron_9_19369985_19371754	ENSG00000137145.21	0.433198
intron_9_34405964_34458204	0.657173	Artery_Tibial	0.985451	FAM219A	intron_9_34405962_34458202	ENSG00000164970.15	0.44382
intron_9_70346649_70347066	0.682783	Artery_Tibial	0.985451	SMC5	intron_9_72961565_72961982	ENSG00000198887.9	0.408669
intron_9_86020969_86021901	0.675955	Artery_Tibial	0.985451	NAA35	intron_9_88635884_88636816	ENSG00000135040.16	-0.417989
intron_9_86035625_86036348	0.661328	Artery_Tibial	0.985451	GOLM1	intron_9_88650540_88651263	ENSG00000135052.16	-0.43808
intron_9_92046053_92047172	0.676188	Artery_Tibial	0.985451	SPTLC1	intron_9_94808335_94809454	ENSG00000090054.16	-0.417671
intron_9_92144567_92144885	0.66864	Artery_Tibial	0.985451	ENSG00000290644	intron_9_94906849_94907167	ENSG00000290644.1	-0.428016
intron_9_92145031_92147922	0.66864	Artery_Tibial	0.985451	ENSG00000290644	intron_9_94907313_94910204	ENSG00000290644.1	0.428016
intron_9_92311259_92314267	0.663777	Artery_Tibial	0.985451	NOL8	intron_9_95073541_95076549	ENSG00000198000.12	-0.434705
intron_9_93663635_93665686	0.66794	Artery_Tibial	0.985451	PHF2	intron_9_96425917_96427968	ENSG00000197724.11	-0.428977
intron_2_169808553_169808860	0.693584	Adipose_Visceral_Omentum	0.985451	SSB	intron_2_170665063_170665370	ENSG00000138385.16	0.393996
intron_22_33737783_33746415	0.726477	smultixcan	0.985452	LARGE-AS1	intron_22_34133769_34142402	ENSG00000224973.6	0.349816
intron_4_185445542_185458126	0.726481	smultixcan	0.985452	CCDC110	intron_4_186366696_186379280	ENSG00000168491.10	0.34981
intron_1_101236991_101238822	0.677819	Muscle_Skeletal	0.985453	S1PR1	intron_1_101702547_101704378	ENSG00000170989.10	-0.415441
intron_6_57947177_57948873	0.673565	Pituitary	0.985454	LINC00680	intron_6_58273455_58275151	ENSG00000290555.1	0.421261
intron_6_57947177_57948918	0.673565	Pituitary	0.985454	LINC00680	intron_6_58273455_58275196	ENSG00000290555.1	0.421261
intron_11_451493_460187	0.66522	Heart_Atrial_Appendage	0.985454	PTDSS2	intron_11_451493_460187	ENSG00000174915.12	-0.432718
intron_1_112703806_112705053	0.665292	Heart_Atrial_Appendage	0.985454	RHOC	intron_1_113246428_113247675	ENSG00000155366.17	0.432618
intron_1_224308263_224311800	0.66518	Heart_Atrial_Appendage	0.985454	NVL	intron_1_224495965_224499502	ENSG00000143748.18	0.432773
intron_1_2588625_2588954	0.665288	Heart_Atrial_Appendage	0.985454	PRXL2B	intron_1_2520064_2520393	ENSG00000157870.17	-0.432624
intron_4_103082929_103085349	0.66523	Heart_Atrial_Appendage	0.985454	BDH2	intron_4_104004086_104006506	ENSG00000164039.15	0.432704
intron_4_103082929_103085349	0.66523	Heart_Atrial_Appendage	0.985454	SLC9B2	intron_4_104004086_104006506	ENSG00000164038.16	0.432704
intron_5_176969706_176970742	0.665343	Heart_Atrial_Appendage	0.985454	UIMC1	intron_5_176396707_176397743	ENSG00000087206.17	-0.432548
intron_5_176975480_176982469	0.665343	Heart_Atrial_Appendage	0.985454	UIMC1	intron_5_176402481_176409470	ENSG00000087206.17	-0.432548
intron_9_37512721_37515904	0.665288	Heart_Atrial_Appendage	0.985454	ENSG00000256966	intron_9_37512718_37515901	ENSG00000256966.6	-0.432624
intron_9_37512721_37515904	0.665288	Heart_Atrial_Appendage	0.985454	FBXO10	intron_9_37512718_37515901	ENSG00000147912.13	-0.432624
intron_10_35049765_35054434	0.726601	smultixcan	0.985455	CUL2	intron_10_35338693_35343362	ENSG00000108094.17	0.34965
intron_12_40500228_40501153	0.726569	smultixcan	0.985455	MUC19	intron_12_40894030_40894955	ENSG00000205592.16	0.349693
intron_15_75389821_75392242	0.726569	smultixcan	0.985455	SIN3A	intron_15_75682162_75684583	ENSG00000169375.17	0.349693
intron_18_9117638_9117838	0.726569	smultixcan	0.985455	NDUFV2	intron_18_9117636_9117836	ENSG00000178127.13	-0.349693
intron_19_4179286_4182474	0.726521	smultixcan	0.985455	SIRT6	intron_19_4179283_4182471	ENSG00000077463.15	0.637894
intron_1_33334292_33335166	0.726579	smultixcan	0.985455	PHC2	intron_1_33799893_33800767	ENSG00000134686.21	-0.260129
intron_20_5773043_5773132	0.726551	smultixcan	0.985455	SHLD1	intron_20_5753689_5753778	ENSG00000171984.15	-0.00439825
intron_22_24588329_24589821	0.726502	smultixcan	0.985455	LRRC75B	intron_22_24984297_24985789	ENSG00000178026.13	0.0996146
intron_3_121440116_121449315	0.726601	smultixcan	0.985455	POLQ	intron_3_121158963_121168162	ENSG00000051341.15	0.34965
intron_3_163249381_163275196	0.726601	smultixcan	0.985455	LINC01192	intron_3_162967169_162992984	ENSG00000241369.6	0.34965
intron_4_158700919_158703423	0.726568	smultixcan	0.985455	ETFDH	intron_4_159622071_159624575	ENSG00000171503.13	-0.344553
intron_4_83459797_83460973	0.726569	smultixcan	0.985455	MRPS18C	intron_4_84380950_84382126	ENSG00000163319.11	-0.0880138
intron_9_128459657_128460513	0.726569	smultixcan	0.985455	ODF2	intron_9_131221936_131222792	ENSG00000136811.17	0.116564
intron_2_69996888_70018015	0.669268	Colon_Transverse	0.985455	PCBP1-AS1	intron_2_70224020_70245147	ENSG00000179818.17	-0.427152
intron_7_65388028_65388806	0.669245	Colon_Transverse	0.985455	ZNF92	intron_7_64852941_64853719	ENSG00000146757.14	-0.427184
intron_7_92089529_92093097	0.669262	Colon_Transverse	0.985455	AKAP9	intron_7_91718843_91722411	ENSG00000127914.19	0.427161
intron_8_60584815_60591858	0.669281	Colon_Transverse	0.985455	RAB2A	intron_8_61497374_61504417	ENSG00000104388.15	0.427136
intron_17_48107838_48112031	0.59489	Cells_Cultured_fibroblasts	0.985456	SNX11	intron_17_46185200_46189393	ENSG00000002919.15	-0.531763
intron_12_132813419_132821996	0.693914	Adipose_Visceral_Omentum	0.985456	GOLGA3	intron_12_133390005_133398582	ENSG00000090615.16	0.393548
intron_13_99871062_99891318	0.693914	Adipose_Visceral_Omentum	0.985456	CLYBL	intron_13_100523316_100543572	ENSG00000125246.16	-0.393548
intron_16_11549745_11551707	0.693742	Adipose_Visceral_Omentum	0.985456	LITAF	intron_16_11643601_11645563	ENSG00000189067.14	-0.393782
intron_16_117375_119126	0.693712	Adipose_Visceral_Omentum	0.985456	NPRL3	intron_16_167374_169125	ENSG00000103148.17	0.393822
intron_16_3132103_3132850	0.693854	Adipose_Visceral_Omentum	0.985456	ZNF213-AS1	intron_16_3182104_3182851	ENSG00000263072.10	-0.393631
intron_16_3132103_3134630	0.693854	Adipose_Visceral_Omentum	0.985456	ZNF213-AS1	intron_16_3182104_3184631	ENSG00000263072.10	0.393631
intron_16_84184989_84185480	0.693782	Adipose_Visceral_Omentum	0.985456	TAF1C	intron_16_84218595_84219086	ENSG00000103168.17	-0.393728
intron_2_191245626_191276887	0.693766	Adipose_Visceral_Omentum	0.985456	MYO1B	intron_2_192110352_192141613	ENSG00000128641.19	0.39375
intron_2_99171646_99173915	0.693706	Adipose_Visceral_Omentum	0.985456	MITD1	intron_2_99788109_99790378	ENSG00000158411.11	-0.393831
intron_6_127282395_127286050	0.693914	Adipose_Visceral_Omentum	0.985456	RNF146	intron_6_127603540_127607195	ENSG00000118518.17	0.393548
intron_1_112705123_112707078	0.693956	Esophagus_Gastroesophageal_Junction	0.985456	RHOC	intron_1_113247745_113249700	ENSG00000155366.17	-0.393492
intron_2_73042585_73058528	0.695778	Brain_Putamen_basal_ganglia	0.985456	SFXN5	intron_2_73269714_73285657	ENSG00000144040.13	0.391026
intron_2_203380384_203382189	0.745181	Brain_Caudate_basal_ganglia	0.985458	ABI2	intron_2_204245107_204246912	ENSG00000138443.17	0.325
intron_12_57694926_57695780	0.745223	Brain_Caudate_basal_ganglia	0.985462	OS9	intron_12_58088709_58089563	ENSG00000135506.17	-0.324944
intron_1_27334754_27335379	0.657514	Heart_Left_Ventricle	0.985462	TMEM222	intron_1_27661245_27661870	ENSG00000186501.15	0.443348
intron_2_201045593_201071610	0.657442	Heart_Left_Ventricle	0.985462	HYCC2	intron_2_201910316_201936333	ENSG00000155744.10	-0.443447
intron_5_150390023_150391957	0.657604	Heart_Left_Ventricle	0.985462	TCOF1	intron_5_149769586_149771520	ENSG00000070814.22	-0.443223
intron_5_150392790_150393372	0.657604	Heart_Left_Ventricle	0.985462	TCOF1	intron_5_149772353_149772935	ENSG00000070814.22	-0.443223
intron_9_128636438_128636918	0.65759	Heart_Left_Ventricle	0.985462	DYNC2I2	intron_9_131398717_131399197	ENSG00000119333.12	-0.443243
intron_5_180613110_180614068	0.69604	Colon_Sigmoid	0.985464	FLT4	intron_5_180040110_180041068	ENSG00000037280.16	-0.390672
intron_19_38198532_38201862	0.686656	Esophagus_Muscularis	0.985464	SIPA1L3	intron_19_38689172_38692502	ENSG00000105738.11	-0.403397
intron_16_22309040_22309428	0.72663	smultixcan	0.985465	POLR3E	intron_16_22320361_22320749	ENSG00000058600.16	0.18579
intron_19_4716152_4719851	0.726655	smultixcan	0.985465	DPP9	intron_19_4716164_4719863	ENSG00000142002.19	0.346543
intron_19_8413420_8418537	0.726639	smultixcan	0.985465	MARCHF2	intron_19_8478304_8483421	ENSG00000099785.11	-0.0683515
intron_6_135300558_135318519	0.726635	smultixcan	0.985465	AHI1	intron_6_135621696_135639657	ENSG00000135541.22	-0.349606
intron_1_206493991_206496112	0.711376	Vagina	0.985465	IKBKE	intron_1_206667324_206669445	ENSG00000263528.8	0.370008
intron_12_118201463_118212914	0.693993	Esophagus_Gastroesophageal_Junction	0.985465	TAOK3	intron_12_118639268_118650719	ENSG00000135090.14	-0.393443
intron_3_133586722_133587162	0.677906	Muscle_Skeletal	0.985466	CDV3	intron_3_133305566_133306006	ENSG00000091527.17	-0.415323
intron_8_11853479_11861406	0.677885	Muscle_Skeletal	0.985466	CTSB	intron_8_11710988_11718915	ENSG00000164733.22	0.415351
intron_17_75592840_75594840	0.683225	Artery_Tibial	0.985466	MYO15B	intron_17_73588921_73590921	ENSG00000266714.11	-0.408066
intron_18_10468652_10471530	0.683195	Artery_Tibial	0.985466	APCDD1	intron_18_10468649_10471527	ENSG00000154856.13	0.408107
intron_2_58161638_58163434	0.693953	Adipose_Visceral_Omentum	0.985467	FANCL	intron_2_58388773_58390569	ENSG00000115392.13	-0.393497
intron_2_182168290_182185892	0.740889	Minor_Salivary_Gland	0.985469	PDE1A	intron_2_183033017_183050619	ENSG00000115252.19	0.330676
intron_1_100216199_100218626	0.658202	Artery_Aorta	0.985473	DBT	intron_1_100681755_100684182	ENSG00000137992.15	-0.442396
intron_1_7961735_7962763	0.658225	Artery_Aorta	0.985473	PARK7	intron_1_8021795_8022823	ENSG00000116288.13	0.442365
intron_3_15257606_15258546	0.658188	Artery_Aorta	0.985473	SH3BP5-AS1	intron_3_15299113_15300053	ENSG00000224660.2	-0.442416
intron_14_49806133_49813988	0.740929	Minor_Salivary_Gland	0.985477	NEMF	intron_14_50272851_50280706	ENSG00000165525.18	-0.330623
intron_15_41870560_41871375	0.678385	Nerve_Tibial	0.985479	SPTBN5	intron_15_42162758_42163573	ENSG00000137877.10	0.414668
intron_3_123620336_123626818	0.678367	Nerve_Tibial	0.985479	MYLK	intron_3_123339183_123345665	ENSG00000065534.20	0.414692
intron_17_623674_627174	0.70138	Brain_Hippocampus	0.985479	VPS53	intron_17_526914_530414	ENSG00000141252.21	-0.383459
intron_6_56464756_56466078	0.701424	Brain_Hippocampus	0.985479	DST	intron_6_56329554_56330876	ENSG00000151914.22	-0.383399
intron_16_3025988_3026063	0.705174	Cells_EBV-transformed_lymphocytes	0.985479	THOC6	intron_16_3075989_3076064	ENSG00000131652.14	0.378346
intron_2_131519666_131519814	0.750127	Adipose_Subcutaneous	0.985479	SMPD4BP	intron_2_132277239_132277387	ENSG00000152117.18	0.318471
intron_6_24409573_24412222	0.750127	Adipose_Subcutaneous	0.985479	MRS2	intron_6_24409801_24412450	ENSG00000124532.15	-0.318471
intron_10_110298790_110303468	0.648645	Brain_Anterior_cingulate_cortex_BA24	0.98548	SMNDC1	intron_10_112058548_112063226	ENSG00000119953.14	-0.455645
intron_10_121913893_121922349	0.648294	Brain_Anterior_cingulate_cortex_BA24	0.98548	ATE1	intron_10_123673408_123681864	ENSG00000107669.19	0.456133
intron_11_122028845_122032258	0.648475	Brain_Anterior_cingulate_cortex_BA24	0.98548	MIR100HG	intron_11_121899553_121902966	ENSG00000255248.11	0.455882
intron_11_122028845_122064180	0.648475	Brain_Anterior_cingulate_cortex_BA24	0.98548	MIR100HG	intron_11_121899553_121934888	ENSG00000255248.11	0.455882
intron_13_113424349_113425052	0.648645	Brain_Anterior_cingulate_cortex_BA24	0.98548	ADPRHL1	intron_13_114078664_114079367	ENSG00000153531.15	0.455645
intron_17_29609421_29610685	0.648592	Brain_Anterior_cingulate_cortex_BA24	0.98548	ANKRD13B	intron_17_27936439_27937703	ENSG00000198720.13	0.45572
intron_20_3213226_3213319	0.648541	Brain_Anterior_cingulate_cortex_BA24	0.98548	ITPA	intron_20_3193872_3193965	ENSG00000125877.13	-0.45579
intron_22_20052584_20053437	0.64871	Brain_Anterior_cingulate_cortex_BA24	0.98548	TANGO2	intron_22_20040107_20040960	ENSG00000183597.16	0.455556
intron_22_50577463_50577775	0.648672	Brain_Anterior_cingulate_cortex_BA24	0.98548	CHKB-CPT1B	intron_22_51015892_51016204	ENSG00000254413.8	0.455607
intron_22_50577463_50577775	0.648672	Brain_Anterior_cingulate_cortex_BA24	0.98548	CPT1B	intron_22_51015892_51016204	ENSG00000205560.13	0.455607
intron_5_65614219_65618093	0.648608	Brain_Anterior_cingulate_cortex_BA24	0.98548	TRIM23	intron_5_64910046_64913920	ENSG00000113595.15	-0.455696
intron_8_17064237_17069688	0.648727	Brain_Anterior_cingulate_cortex_BA24	0.98548	MICU3	intron_8_16921746_16927197	ENSG00000155970.12	-0.455531
intron_14_21088098_21088830	0.701473	Brain_Hippocampus	0.985482	ARHGEF40	intron_14_21556257_21556989	ENSG00000165801.10	0.383333
intron_12_118201463_118212914	0.693993	Adipose_Visceral_Omentum	0.985482	TAOK3	intron_12_118639268_118650719	ENSG00000135090.14	-0.393443
intron_17_7220197_7220604	0.669451	Whole_Blood	0.985482	ACADVL	intron_17_7123516_7123923	ENSG00000072778.20	0.426902
intron_22_50195040_50197241	0.669404	Whole_Blood	0.985482	TRABD	intron_22_50633469_50635670	ENSG00000170638.10	0.426966
intron_22_20583247_20583330	0.669425	Colon_Transverse	0.985484	MED15	intron_22_20937534_20937617	ENSG00000099917.17	-0.426937
intron_6_168664111_168664736	0.669376	Colon_Transverse	0.985484	SMOC2	intron_6_169064791_169065416	ENSG00000112562.20	-0.427004
intron_6_168664111_168666421	0.669376	Colon_Transverse	0.985484	SMOC2	intron_6_169064791_169067101	ENSG00000112562.20	0.427004
intron_6_34654779_34696446	0.669418	Colon_Transverse	0.985484	ILRUN	intron_6_34622556_34664223	ENSG00000196821.10	-0.426947
intron_10_119929762_119932133	0.674666	Pituitary	0.985487	SEC23IP	intron_10_121689274_121691645	ENSG00000107651.15	0.419753
intron_10_119932318_119933005	0.674666	Pituitary	0.985487	SEC23IP	intron_10_121691830_121692517	ENSG00000107651.15	0.419753
intron_10_119932318_119933008	0.674666	Pituitary	0.985487	SEC23IP	intron_10_121691830_121692520	ENSG00000107651.15	-0.419753
intron_10_62069797_62085702	0.674746	Pituitary	0.985487	ARID5B	intron_10_63829556_63845461	ENSG00000150347.17	-0.419643
intron_11_65539881_65540013	0.67506	Pituitary	0.985487	LTBP3	intron_11_65307352_65307484	ENSG00000168056.18	0.419214
intron_11_65539881_65540245	0.67506	Pituitary	0.985487	LTBP3	intron_11_65307352_65307716	ENSG00000168056.18	-0.419214
intron_11_65540153_65540245	0.67506	Pituitary	0.985487	LTBP3	intron_11_65307624_65307716	ENSG00000168056.18	0.419214
intron_11_73914504_73916545	0.674274	Pituitary	0.985487	PAAF1	intron_11_73625549_73627590	ENSG00000175575.13	0.42029
intron_11_74037698_74042054	0.673951	Pituitary	0.985487	C2CD3	intron_11_73748743_73753099	ENSG00000168014.18	0.420732
intron_12_103793512_103793937	0.674274	Pituitary	0.985487	NT5DC3	intron_12_104187290_104187715	ENSG00000111696.12	0.42029
intron_12_6834049_6836985	0.674025	Pituitary	0.985487	P3H3	intron_12_6943213_6946149	ENSG00000110811.20	0.420631
intron_13_102838739_102839551	0.674792	Pituitary	0.985487	BIVM	intron_13_103491089_103491901	ENSG00000134897.14	0.41958
intron_13_102838739_102839572	0.674792	Pituitary	0.985487	BIVM-ERCC5	intron_13_103491089_103491922	ENSG00000270181.3	-0.41958
intron_13_102838739_102839572	0.674792	Pituitary	0.985487	BIVM	intron_13_103491089_103491922	ENSG00000134897.14	-0.41958
intron_15_55324834_55327531	0.674111	Pituitary	0.985487	PIGB	intron_15_55617032_55619729	ENSG00000069943.10	-0.420513
intron_16_31793411_31793702	0.675181	Pituitary	0.985487	KRBOX5	intron_16_31804732_31805023	ENSG00000197302.11	0.419048
intron_17_45242465_45243118	0.674336	Pituitary	0.985487	FMNL1	intron_17_43319832_43320485	ENSG00000184922.15	-0.420205
intron_17_7944248_7944476	0.67513	Pituitary	0.985487	CNTROB	intron_17_7847566_7847794	ENSG00000170037.14	0.419118
intron_19_15769714_15769913	0.674274	Pituitary	0.985487	CYP4F24P	intron_19_15880524_15880723	ENSG00000267594.5	0.42029
intron_19_15769979_15770986	0.674274	Pituitary	0.985487	CYP4F24P	intron_19_15880789_15881796	ENSG00000267594.5	0.42029
intron_19_2808444_2810304	0.675275	Pituitary	0.985487	THOP1	intron_19_2808442_2810302	ENSG00000172009.15	0.418919
intron_19_2810098_2810304	0.675275	Pituitary	0.985487	THOP1	intron_19_2810096_2810302	ENSG00000172009.15	-0.418919
intron_19_29817541_29820702	0.675086	Pituitary	0.985487	CCNE1	intron_19_30308448_30311609	ENSG00000105173.14	0.419178
intron_19_36115928_36116041	0.674591	Pituitary	0.985487	TBCB	intron_19_36606830_36606943	ENSG00000105254.12	0.419855
intron_19_36120806_36121527	0.67483	Pituitary	0.985487	TBCB	intron_19_36611708_36612429	ENSG00000105254.12	0.419528
intron_19_42250565_42254978	0.674512	Pituitary	0.985487	ERF	intron_19_42754717_42759130	ENSG00000105722.10	-0.419963
intron_19_55642148_55642497	0.67367	Pituitary	0.985487	ZNF580	intron_19_56153514_56153863	ENSG00000213015.9	0.421117
intron_19_6415457_6415534	0.675206	Pituitary	0.985487	KHSRP	intron_19_6415468_6415545	ENSG00000088247.19	0.419014
intron_19_6415457_6415609	0.675206	Pituitary	0.985487	KHSRP	intron_19_6415468_6415620	ENSG00000088247.19	-0.419014
intron_1_156738764_156741053	0.674566	Pituitary	0.985487	MRPL24	intron_1_156708556_156710845	ENSG00000143314.12	-0.41989
intron_1_169593724_169594692	0.673717	Pituitary	0.985487	SELP	intron_1_169562962_169563930	ENSG00000174175.17	-0.421053
intron_1_211304140_211312355	0.674691	Pituitary	0.985487	RCOR3	intron_1_211477482_211485697	ENSG00000117625.14	0.419718
intron_1_28530573_28531803	0.67517	Pituitary	0.985487	RCC1	intron_1_28857085_28858315	ENSG00000180198.17	0.419064
intron_1_92333473_92336347	0.673951	Pituitary	0.985487	RPAP2	intron_1_92799030_92801904	ENSG00000122484.9	-0.420732
intron_1_99970162_99993537	0.674462	Pituitary	0.985487	ENSG00000283761	intron_1_100435718_100459093	ENSG00000283761.1	0.420032
intron_1_99970162_99993537	0.674462	Pituitary	0.985487	SLC35A3	intron_1_100435718_100459093	ENSG00000117620.15	0.420032
intron_20_58389517_58418211	0.674764	Pituitary	0.985487	VAPB	intron_20_56964573_56993267	ENSG00000124164.16	-0.419619
intron_21_39428503_39429131	0.675068	Pituitary	0.985487	LCA5L	intron_21_40800429_40801057	ENSG00000157578.14	0.419203
intron_2_30958464_30966204	0.67522	Pituitary	0.985487	GALNT14	intron_2_31181330_31189070	ENSG00000158089.15	0.418994
intron_2_85344348_85344594	0.6753	Pituitary	0.985487	RETSAT	intron_2_85571471_85571717	ENSG00000042445.14	-0.418885
intron_3_139627764_139677705	0.674274	Pituitary	0.985487	NMNAT3	intron_3_139346606_139396547	ENSG00000163864.18	0.42029
intron_3_51936349_51936431	0.674076	Pituitary	0.985487	RRP9	intron_3_51970365_51970447	ENSG00000114767.7	-0.420561
intron_5_177522071_177523159	0.67503	Pituitary	0.985487	FAM193B	intron_5_176949072_176950160	ENSG00000146067.17	-0.419255
intron_5_31531525_31531990	0.674206	Pituitary	0.985487	DROSHA	intron_5_31531632_31532097	ENSG00000113360.17	0.420382
intron_5_77463226_77489457	0.674821	Pituitary	0.985487	WDR41	intron_5_76759051_76785282	ENSG00000164253.14	0.41954
intron_5_80082312_80082406	0.67513	Pituitary	0.985487	THBS4	intron_5_79378135_79378229	ENSG00000113296.14	-0.419118
intron_6_157133207_157148624	0.674301	Pituitary	0.985487	ARID1B	intron_6_157454341_157469758	ENSG00000049618.25	0.420252
intron_7_1496264_1497138	0.674011	Pituitary	0.985487	INTS1	intron_7_1535900_1536774	ENSG00000164880.16	0.42065
intron_7_151245671_151248485	0.675153	Pituitary	0.985487	SMARCD3	intron_7_150942757_150945571	ENSG00000082014.17	-0.419086
intron_7_832101_832505	0.67408	Pituitary	0.985487	SUN1	intron_7_871738_872142	ENSG00000164828.18	0.420555
intron_7_95596783_95606940	0.674485	Pituitary	0.985487	PDK4-AS1	intron_7_95226095_95236252	ENSG00000231170.7	-0.42
intron_8_28093233_28097219	0.673907	Pituitary	0.985487	ELP3	intron_8_27950750_27954736	ENSG00000134014.18	0.420792
intron_8_28796655_28812327	0.674957	Pituitary	0.985487	INTS9	intron_8_28654172_28669844	ENSG00000104299.15	0.419355
intron_8_33453510_33461372	0.674792	Pituitary	0.985487	FUT10	intron_8_33311028_33318890	ENSG00000172728.16	-0.41958
intron_8_94868813_94871884	0.675003	Pituitary	0.985487	INTS8	intron_8_95881041_95884112	ENSG00000164941.14	0.419291
intron_9_105618092_105619934	0.674713	Pituitary	0.985487	FKTN	intron_9_108380373_108382215	ENSG00000106692.15	0.419689
intron_9_113375567_113376729	0.67522	Pituitary	0.985487	HDHD3	intron_9_116137847_116139009	ENSG00000119431.10	0.418994
intron_10_100261028_100261979	0.712178	Cells_EBV-transformed_lymphocytes	0.985488	CWF19L1	intron_10_102020785_102021736	ENSG00000095485.18	-0.368932
intron_10_100997234_101002497	0.71613	Cells_EBV-transformed_lymphocytes	0.985488	LZTS2	intron_10_102756991_102762254	ENSG00000107816.17	-0.363636
intron_10_102727157_102727675	0.708729	Cells_EBV-transformed_lymphocytes	0.985488	SFXN2	intron_10_104486914_104487432	ENSG00000156398.13	-0.373563
intron_10_102727791_102728431	0.708729	Cells_EBV-transformed_lymphocytes	0.985488	SFXN2	intron_10_104487548_104488188	ENSG00000156398.13	-0.373563
intron_10_133381659_133383960	0.714986	Cells_EBV-transformed_lymphocytes	0.985488	ENSG00000254536	intron_10_135195163_135197464	ENSG00000254536.2	0.365169
intron_10_133381659_133383960	0.714986	Cells_EBV-transformed_lymphocytes	0.985488	PAOX	intron_10_135195163_135197464	ENSG00000148832.16	0.365169
intron_10_14522019_14530332	0.708995	Cells_EBV-transformed_lymphocytes	0.985488	FAM107B	intron_10_14564018_14572331	ENSG00000065809.14	-0.373206
intron_10_15216110_15220944	0.709585	Cells_EBV-transformed_lymphocytes	0.985488	FAM171A1	intron_10_15258109_15262943	ENSG00000148468.17	0.372414
intron_10_23095726_23104144	0.705814	Cells_EBV-transformed_lymphocytes	0.985488	MSRB2	intron_10_23384655_23393073	ENSG00000148450.13	0.377483
intron_10_98163397_98208101	0.711426	Cells_EBV-transformed_lymphocytes	0.985488	R3HCC1L	intron_10_99923154_99967858	ENSG00000166024.14	-0.369942
intron_11_111620402_111688001	0.71613	Cells_EBV-transformed_lymphocytes	0.985488	SIK2	intron_11_111491126_111558725	ENSG00000170145.5	-0.363636
intron_11_123730985_123740117	0.709773	Cells_EBV-transformed_lymphocytes	0.985488	ZNF202	intron_11_123601693_123610825	ENSG00000166261.11	-0.372161
intron_11_134261890_134262132	0.71645	Cells_EBV-transformed_lymphocytes	0.985488	ACAD8	intron_11_134131784_134132026	ENSG00000151498.12	0.363208
intron_11_134261890_134262520	0.71645	Cells_EBV-transformed_lymphocytes	0.985488	ACAD8	intron_11_134131784_134132414	ENSG00000151498.12	-0.363208
intron_11_134262276_134262520	0.71645	Cells_EBV-transformed_lymphocytes	0.985488	ACAD8	intron_11_134132170_134132414	ENSG00000151498.12	0.363208
intron_11_14281720_14294471	0.712832	Cells_EBV-transformed_lymphocytes	0.985488	RRAS2	intron_11_14303266_14316017	ENSG00000133818.14	-0.368056
intron_11_3040581_3040896	0.711581	Cells_EBV-transformed_lymphocytes	0.985488	CARS1	intron_11_3061811_3062126	ENSG00000110619.18	-0.369734
intron_11_31456386_31460626	0.706661	Cells_EBV-transformed_lymphocytes	0.985488	IMMP1L	intron_11_31477933_31482173	ENSG00000148950.11	-0.376344
intron_11_31456386_31463172	0.706661	Cells_EBV-transformed_lymphocytes	0.985488	IMMP1L	intron_11_31477933_31484719	ENSG00000148950.11	-0.376344
intron_11_31456386_31509519	0.706661	Cells_EBV-transformed_lymphocytes	0.985488	IMMP1L	intron_11_31477933_31531066	ENSG00000148950.11	-0.376344
intron_11_31469797_31473724	0.706661	Cells_EBV-transformed_lymphocytes	0.985488	IMMP1L	intron_11_31491344_31495271	ENSG00000148950.11	0.376344
intron_11_32966437_32969046	0.706454	Cells_EBV-transformed_lymphocytes	0.985488	QSER1	intron_11_32987983_32990592	ENSG00000060749.17	-0.376623
intron_11_43889828_43919038	0.715106	Cells_EBV-transformed_lymphocytes	0.985488	ALKBH3	intron_11_43911378_43940588	ENSG00000166199.13	0.365007
intron_11_47425946_47426205	0.709551	Cells_EBV-transformed_lymphocytes	0.985488	PSMC3	intron_11_47447497_47447756	ENSG00000165916.9	0.372459
intron_11_61437848_61438004	0.70766	Cells_EBV-transformed_lymphocytes	0.985488	ENSG00000256591	intron_11_61205320_61205476	ENSG00000256591.5	0.375
intron_11_61437848_61438004	0.70766	Cells_EBV-transformed_lymphocytes	0.985488	SDHAF2	intron_11_61205320_61205476	ENSG00000167985.7	0.375
intron_11_61438113_61445941	0.70766	Cells_EBV-transformed_lymphocytes	0.985488	ENSG00000256591	intron_11_61205585_61213413	ENSG00000256591.5	0.375
intron_11_61438113_61445941	0.70766	Cells_EBV-transformed_lymphocytes	0.985488	SDHAF2	intron_11_61205585_61213413	ENSG00000167985.7	0.375
intron_11_74042218_74048205	0.706682	Cells_EBV-transformed_lymphocytes	0.985488	C2CD3	intron_11_73753263_73759250	ENSG00000168014.18	-0.376316
intron_11_76528466_76535895	0.712148	Cells_EBV-transformed_lymphocytes	0.985488	EMSY	intron_11_76239510_76246939	ENSG00000158636.17	0.368973
intron_11_8956298_8962092	0.707345	Cells_EBV-transformed_lymphocytes	0.985488	TMEM9B	intron_11_8977845_8983639	ENSG00000175348.11	0.375425
intron_11_95841709_95844953	0.708981	Cells_EBV-transformed_lymphocytes	0.985488	MTMR2	intron_11_95574873_95578117	ENSG00000087053.20	-0.373225
intron_12_105208029_105208158	0.710975	Cells_EBV-transformed_lymphocytes	0.985488	APPL2	intron_12_105601807_105601936	ENSG00000136044.12	0.370546
intron_12_109056791_109067524	0.708009	Cells_EBV-transformed_lymphocytes	0.985488	USP30	intron_12_109494596_109505329	ENSG00000135093.13	-0.374532
intron_12_109090207_109092507	0.71461	Cells_EBV-transformed_lymphocytes	0.985488	ALKBH2	intron_12_109528012_109530312	ENSG00000189046.11	-0.365672
intron_12_132711067_132714858	0.7066	Cells_EBV-transformed_lymphocytes	0.985488	PGAM5	intron_12_133287653_133291444	ENSG00000247077.8	-0.376426
intron_12_21506976_21508383	0.712096	Cells_EBV-transformed_lymphocytes	0.985488	GOLT1B	intron_12_21659910_21661317	ENSG00000111711.10	0.369042
intron_12_26428088_26436221	0.711706	Cells_EBV-transformed_lymphocytes	0.985488	ITPR2	intron_12_26581021_26589154	ENSG00000123104.12	0.369565
intron_12_27370230_27376346	0.705596	Cells_EBV-transformed_lymphocytes	0.985488	BMAL2	intron_12_27523163_27529279	ENSG00000029153.15	0.377778
intron_12_28256078_28257202	0.709048	Cells_EBV-transformed_lymphocytes	0.985488	CCDC91	intron_12_28409011_28410135	ENSG00000123106.11	-0.373134
intron_12_3826233_3829890	0.709674	Cells_EBV-transformed_lymphocytes	0.985488	PARP11	intron_12_3935399_3939056	ENSG00000111224.14	0.372294
intron_12_48864870_48865648	0.712775	Cells_EBV-transformed_lymphocytes	0.985488	RND1	intron_12_49258653_49259431	ENSG00000172602.11	0.368132
intron_12_57100090_57102290	0.716521	Cells_EBV-transformed_lymphocytes	0.985488	STAT6	intron_12_57493873_57496073	ENSG00000166888.12	-0.363112
intron_12_57100899_57102290	0.716521	Cells_EBV-transformed_lymphocytes	0.985488	STAT6	intron_12_57494682_57496073	ENSG00000166888.12	0.363112
intron_12_63782704_63784970	0.714474	Cells_EBV-transformed_lymphocytes	0.985488	RXYLT1	intron_12_64176484_64178750	ENSG00000118600.13	0.365854
intron_12_64684894_64691470	0.7128	Cells_EBV-transformed_lymphocytes	0.985488	RASSF3	intron_12_65078674_65085250	ENSG00000153179.13	0.368098
intron_13_114029887_114041000	0.712238	Cells_EBV-transformed_lymphocytes	0.985488	RASA3	intron_13_114795363_114806476	ENSG00000185989.11	0.368852
intron_13_114321232_114323788	0.706758	Cells_EBV-transformed_lymphocytes	0.985488	CHAMP1	intron_13_115086707_115089263	ENSG00000198824.8	0.376214
intron_13_20592404_20596150	0.714751	Cells_EBV-transformed_lymphocytes	0.985488	IFT88	intron_13_21166543_21170289	ENSG00000032742.18	-0.365482
intron_13_20732121_20737723	0.707189	Cells_EBV-transformed_lymphocytes	0.985488	EEF1AKMT1	intron_13_21306260_21311862	ENSG00000150456.11	-0.375635
intron_13_20737805_20757455	0.713249	Cells_EBV-transformed_lymphocytes	0.985488	EEF1AKMT1	intron_13_21311944_21331594	ENSG00000150456.11	-0.367496
intron_13_21323702_21330574	0.715974	Cells_EBV-transformed_lymphocytes	0.985488	LINC00539	intron_13_21897841_21904713	ENSG00000224429.10	-0.363844
intron_13_31141259_31145563	0.713553	Cells_EBV-transformed_lymphocytes	0.985488	HSPH1	intron_13_31715396_31719700	ENSG00000120694.20	-0.367089
intron_13_42286035_42286300	0.708329	Cells_EBV-transformed_lymphocytes	0.985488	AKAP11	intron_13_42860171_42860436	ENSG00000023516.9	-0.374101
intron_13_51791257_51799534	0.711122	Cells_EBV-transformed_lymphocytes	0.985488	DHRS12	intron_13_52365393_52373670	ENSG00000102796.12	-0.37035
intron_13_95083290_95115922	0.709137	Cells_EBV-transformed_lymphocytes	0.985488	ABCC4	intron_13_95735544_95768176	ENSG00000125257.16	0.373016
intron_13_98805209_98807661	0.716321	Cells_EBV-transformed_lymphocytes	0.985488	DOCK9	intron_13_99457463_99459915	ENSG00000088387.22	-0.36338
intron_14_101762970_101765154	0.715771	Cells_EBV-transformed_lymphocytes	0.985488	PPP2R5C	intron_14_102229307_102231491	ENSG00000078304.20	0.364116
intron_14_105057280_105065379	0.706454	Cells_EBV-transformed_lymphocytes	0.985488	GPR132	intron_14_105523617_105531716	ENSG00000183484.12	-0.376623
intron_14_24233598_24234107	0.709393	Cells_EBV-transformed_lymphocytes	0.985488	GMPR2	intron_14_24702804_24703313	ENSG00000100938.19	-0.372671
intron_14_24265755_24266430	0.714243	Cells_EBV-transformed_lymphocytes	0.985488	RABGGTA	intron_14_24734961_24735636	ENSG00000100949.15	0.366163
intron_14_24265763_24266430	0.711903	Cells_EBV-transformed_lymphocytes	0.985488	RABGGTA	intron_14_24734969_24735636	ENSG00000100949.15	-0.369302
intron_14_24292330_24292621	0.713136	Cells_EBV-transformed_lymphocytes	0.985488	DHRS1	intron_14_24761536_24761827	ENSG00000157379.14	0.367647
intron_14_24292330_24292652	0.713136	Cells_EBV-transformed_lymphocytes	0.985488	DHRS1	intron_14_24761536_24761858	ENSG00000157379.14	-0.367647
intron_14_30622399_30630477	0.70551	Cells_EBV-transformed_lymphocytes	0.985488	SCFD1	intron_14_31091605_31099683	ENSG00000092108.22	0.377894
intron_14_35019074_35022910	0.70585	Cells_EBV-transformed_lymphocytes	0.985488	SRP54	intron_14_35488280_35492116	ENSG00000100883.13	-0.377436
intron_14_60268435_60282684	0.714933	Cells_EBV-transformed_lymphocytes	0.985488	PPM1A	intron_14_60735153_60749402	ENSG00000100614.18	0.365239
intron_14_60981382_60982508	0.706903	Cells_EBV-transformed_lymphocytes	0.985488	SLC38A6	intron_14_61448100_61449226	ENSG00000139974.17	0.376019
intron_14_60981691_60982508	0.706903	Cells_EBV-transformed_lymphocytes	0.985488	SLC38A6	intron_14_61448409_61449226	ENSG00000139974.17	-0.376019
intron_14_72956500_72958612	0.71613	Cells_EBV-transformed_lymphocytes	0.985488	DCAF4	intron_14_73423208_73425320	ENSG00000119599.17	-0.363636
intron_15_45172002_45172147	0.707189	Cells_EBV-transformed_lymphocytes	0.985488	SHF	intron_15_45464200_45464345	ENSG00000138606.20	0.375635
intron_15_60386086_60397258	0.71229	Cells_EBV-transformed_lymphocytes	0.985488	ANXA2	intron_15_60678285_60689457	ENSG00000182718.18	0.368782
intron_15_65498032_65507243	0.710318	Cells_EBV-transformed_lymphocytes	0.985488	DPP8	intron_15_65790370_65799581	ENSG00000074603.19	-0.371429
intron_15_74034530_74042989	0.713689	Cells_EBV-transformed_lymphocytes	0.985488	PML	intron_15_74326871_74335330	ENSG00000140464.20	0.366906
intron_15_91014433_91017805	0.709251	Cells_EBV-transformed_lymphocytes	0.985488	VPS33B	intron_15_91557663_91561035	ENSG00000184056.15	-0.372862
intron_16_2000256_2000391	0.706451	Cells_EBV-transformed_lymphocytes	0.985488	ZNF598	intron_16_2050257_2050392	ENSG00000167962.15	0.376627
intron_16_2603727_2610462	0.713507	Cells_EBV-transformed_lymphocytes	0.985488	ENSG00000291228	intron_16_2653728_2660463	ENSG00000291228.1	-0.36715
intron_16_2614068_2628825	0.713507	Cells_EBV-transformed_lymphocytes	0.985488	ENSG00000291228	intron_16_2664069_2678826	ENSG00000291228.1	-0.36715
intron_16_28721032_28723164	0.715139	Cells_EBV-transformed_lymphocytes	0.985488	EIF3C	intron_16_28732353_28734485	ENSG00000184110.15	-0.364964
intron_16_2933979_2937121	0.711754	Cells_EBV-transformed_lymphocytes	0.985488	FLYWCH1	intron_16_2983980_2987122	ENSG00000059122.17	-0.369501
intron_16_4846210_4847228	0.710353	Cells_EBV-transformed_lymphocytes	0.985488	GLYR1	intron_16_4896211_4897229	ENSG00000140632.17	0.371383
intron_16_666989_667432	0.70766	Cells_EBV-transformed_lymphocytes	0.985488	WDR90	intron_16_716989_717432	ENSG00000161996.19	-0.375
intron_16_67194980_67195782	0.711596	Cells_EBV-transformed_lymphocytes	0.985488	E2F4	intron_16_67228883_67229685	ENSG00000205250.9	0.369713
intron_16_69776241_69786996	0.70694	Cells_EBV-transformed_lymphocytes	0.985488	WWP2	intron_16_69810144_69820899	ENSG00000198373.13	-0.375969
intron_16_70698811_70731495	0.710019	Cells_EBV-transformed_lymphocytes	0.985488	VAC14	intron_16_70732714_70765398	ENSG00000103043.15	0.371831
intron_16_71789482_71808763	0.712945	Cells_EBV-transformed_lymphocytes	0.985488	AP1G1	intron_16_71823385_71842666	ENSG00000166747.13	-0.367904
intron_16_8674711_8735699	0.714141	Cells_EBV-transformed_lymphocytes	0.985488	ABAT	intron_16_8768568_8829556	ENSG00000183044.12	-0.3663
intron_16_8811178_8811638	0.716015	Cells_EBV-transformed_lymphocytes	0.985488	PMM2	intron_16_8905035_8905495	ENSG00000140650.13	0.36379
intron_16_89275191_89279072	0.711891	Cells_EBV-transformed_lymphocytes	0.985488	ANKRD11	intron_16_89341599_89345480	ENSG00000167522.17	0.369318
intron_16_90019768_90027636	0.711608	Cells_EBV-transformed_lymphocytes	0.985488	GAS8	intron_16_90086176_90094044	ENSG00000141013.17	-0.369697
intron_17_19838583_19841489	0.716356	Cells_EBV-transformed_lymphocytes	0.985488	ULK2	intron_17_19741896_19744802	ENSG00000083290.20	-0.363333
intron_17_2467876_2473524	0.707068	Cells_EBV-transformed_lymphocytes	0.985488	METTL16	intron_17_2371170_2376818	ENSG00000127804.13	0.375796
intron_17_27642348_27645314	0.70815	Cells_EBV-transformed_lymphocytes	0.985488	LGALS9	intron_17_25969374_25972340	ENSG00000168961.17	-0.374342
intron_17_35432257_35432905	0.708633	Cells_EBV-transformed_lymphocytes	0.985488	SLFN12	intron_17_33759276_33759924	ENSG00000172123.13	0.373692
intron_17_37210490_37221724	0.715711	Cells_EBV-transformed_lymphocytes	0.985488	ACACA	intron_17_35567404_35578645	ENSG00000278540.5	0.364198
intron_17_37440662_37444696	0.706563	Cells_EBV-transformed_lymphocytes	0.985488	TADA2A	intron_17_35800763_35804798	ENSG00000276234.5	0.376476
intron_17_39905985_39906111	0.709697	Cells_EBV-transformed_lymphocytes	0.985488	GSDMB	intron_17_38062238_38062364	ENSG00000073605.19	-0.372263
intron_17_39906271_39908176	0.709697	Cells_EBV-transformed_lymphocytes	0.985488	GSDMB	intron_17_38062524_38064429	ENSG00000073605.19	-0.372263
intron_17_40318448_40330857	0.707521	Cells_EBV-transformed_lymphocytes	0.985488	RARA	intron_17_38474700_38487109	ENSG00000131759.18	-0.375188
intron_17_45475726_45475888	0.709441	Cells_EBV-transformed_lymphocytes	0.985488	PLEKHM1	intron_17_43553092_43553254	ENSG00000225190.12	-0.372606
intron_17_45475726_45482437	0.709441	Cells_EBV-transformed_lymphocytes	0.985488	PLEKHM1	intron_17_43553092_43559803	ENSG00000225190.12	0.372606
intron_17_47033381_47054118	0.716067	Cells_EBV-transformed_lymphocytes	0.985488	ENSG00000262879	intron_17_45110747_45131484	ENSG00000262879.7	0.36372
intron_17_47033381_47056460	0.716067	Cells_EBV-transformed_lymphocytes	0.985488	ENSG00000262879	intron_17_45110747_45133826	ENSG00000262879.7	0.36372
intron_17_50376193_50378774	0.706314	Cells_EBV-transformed_lymphocytes	0.985488	EME1	intron_17_48453554_48456135	ENSG00000154920.15	0.376812
intron_17_50700716_50707521	0.710741	Cells_EBV-transformed_lymphocytes	0.985488	ANKRD40	intron_17_48778077_48784882	ENSG00000154945.7	0.370861
intron_17_5210955_5214925	0.711608	Cells_EBV-transformed_lymphocytes	0.985488	SCIMP	intron_17_5114250_5118220	ENSG00000161929.15	0.369697
intron_17_5214836_5214925	0.711608	Cells_EBV-transformed_lymphocytes	0.985488	SCIMP	intron_17_5118131_5118220	ENSG00000161929.15	-0.369697
intron_17_54959466_54961119	0.715226	Cells_EBV-transformed_lymphocytes	0.985488	COX11	intron_17_53036827_53038480	ENSG00000166260.13	0.364847
intron_17_74448915_74449335	0.715603	Cells_EBV-transformed_lymphocytes	0.985488	GPRC5C	intron_17_72445054_72445474	ENSG00000170412.18	0.364341
intron_17_74473874_74474532	0.711209	Cells_EBV-transformed_lymphocytes	0.985488	CD300A	intron_17_72470013_72470671	ENSG00000167851.15	0.370233
intron_17_75486426_75487932	0.710837	Cells_EBV-transformed_lymphocytes	0.985488	TMEM94	intron_17_73482507_73484013	ENSG00000177728.17	0.370732
intron_17_75891347_75891813	0.709393	Cells_EBV-transformed_lymphocytes	0.985488	TRIM65	intron_17_73887428_73887894	ENSG00000141569.12	0.372671
intron_17_76479854_76481375	0.712009	Cells_EBV-transformed_lymphocytes	0.985488	RHBDF2	intron_17_74475936_74477457	ENSG00000129667.13	-0.369159
intron_17_8254079_8254166	0.706661	Cells_EBV-transformed_lymphocytes	0.985488	PFAS	intron_17_8157397_8157484	ENSG00000178921.14	0.376344
intron_19_1058059_1058146	0.715013	Cells_EBV-transformed_lymphocytes	0.985488	ABCA7	intron_19_1058058_1058145	ENSG00000064687.13	-0.365132
intron_19_10677310_10678613	0.70766	Cells_EBV-transformed_lymphocytes	0.985488	ILF3	intron_19_10787986_10789289	ENSG00000129351.18	-0.375
intron_19_10679927_10680346	0.70766	Cells_EBV-transformed_lymphocytes	0.985488	ILF3	intron_19_10790603_10791022	ENSG00000129351.18	-0.375
intron_19_10682704_10683125	0.70766	Cells_EBV-transformed_lymphocytes	0.985488	ILF3	intron_19_10793380_10793801	ENSG00000129351.18	-0.375
intron_19_10682704_10683137	0.70766	Cells_EBV-transformed_lymphocytes	0.985488	ILF3	intron_19_10793380_10793813	ENSG00000129351.18	0.375
intron_19_1810683_1811489	0.712998	Cells_EBV-transformed_lymphocytes	0.985488	ATP8B3	intron_19_1810682_1811488	ENSG00000130270.16	-0.367833
intron_19_18432604_18432700	0.707001	Cells_EBV-transformed_lymphocytes	0.985488	SSBP4	intron_19_18543414_18543510	ENSG00000130511.16	-0.375887
intron_19_3061257_3062174	0.711922	Cells_EBV-transformed_lymphocytes	0.985488	TLE5	intron_19_3061255_3062172	ENSG00000104964.15	-0.369275
intron_19_3061257_3062700	0.711922	Cells_EBV-transformed_lymphocytes	0.985488	TLE5	intron_19_3061255_3062698	ENSG00000104964.15	0.369275
intron_19_34209051_34215124	0.708754	Cells_EBV-transformed_lymphocytes	0.985488	LSM14A	intron_19_34699956_34706029	ENSG00000257103.9	-0.373529
intron_19_34215300_34215596	0.708754	Cells_EBV-transformed_lymphocytes	0.985488	LSM14A	intron_19_34706205_34706501	ENSG00000257103.9	0.373529
intron_19_37359546_37362109	0.710662	Cells_EBV-transformed_lymphocytes	0.985488	ZNF875	intron_19_37850448_37853011	ENSG00000181666.19	-0.370968
intron_19_43487123_43494702	0.708245	Cells_EBV-transformed_lymphocytes	0.985488	PHLDB3	intron_19_43991275_43998854	ENSG00000176531.11	-0.374214
intron_19_43833626_43835505	0.713736	Cells_EBV-transformed_lymphocytes	0.985488	ZNF283	intron_19_44337778_44339657	ENSG00000167637.18	-0.366843
intron_19_43880136_43883956	0.70766	Cells_EBV-transformed_lymphocytes	0.985488	ZNF404	intron_19_44384288_44388108	ENSG00000176222.9	-0.375
intron_19_45996401_46003008	0.712623	Cells_EBV-transformed_lymphocytes	0.985488	CCDC61	intron_19_46499659_46506266	ENSG00000104983.8	-0.368336
intron_19_48204243_48206384	0.712281	Cells_EBV-transformed_lymphocytes	0.985488	CARD8	intron_19_48707500_48709641	ENSG00000105483.18	-0.368794
intron_19_48230697_48230777	0.707001	Cells_EBV-transformed_lymphocytes	0.985488	CARD8	intron_19_48733954_48734034	ENSG00000105483.18	0.375887
intron_19_48230700_48230777	0.707001	Cells_EBV-transformed_lymphocytes	0.985488	CARD8	intron_19_48733957_48734034	ENSG00000105483.18	-0.375887
intron_19_49809258_49809378	0.707068	Cells_EBV-transformed_lymphocytes	0.985488	FUZ	intron_19_50312515_50312635	ENSG00000010361.14	-0.375796
intron_19_50422545_50423605	0.70766	Cells_EBV-transformed_lymphocytes	0.985488	SPIB	intron_19_50925802_50926862	ENSG00000269404.7	0.375
intron_19_51974531_51974678	0.714474	Cells_EBV-transformed_lymphocytes	0.985488	ZNF350	intron_19_52477784_52477931	ENSG00000256683.7	0.365854
intron_19_53204142_53204952	0.711485	Cells_EBV-transformed_lymphocytes	0.985488	ENSG00000291131	intron_19_53707395_53708205	ENSG00000291131.1	-0.369863
intron_19_54451382_54452093	0.715139	Cells_EBV-transformed_lymphocytes	0.985488	LENG8	intron_19_54962559_54963270	ENSG00000167615.17	0.364964
intron_19_55642148_55642497	0.705869	Cells_EBV-transformed_lymphocytes	0.985488	ZNF580	intron_19_56153514_56153863	ENSG00000213015.9	0.37741
intron_19_58185838_58186947	0.71214	Cells_EBV-transformed_lymphocytes	0.985488	ZNF274	intron_19_58697205_58698314	ENSG00000171606.18	0.368984
intron_19_619765_619958	0.71613	Cells_EBV-transformed_lymphocytes	0.985488	POLRMT	intron_19_619765_619958	ENSG00000099821.14	-0.363636
intron_19_7643048_7643165	0.710741	Cells_EBV-transformed_lymphocytes	0.985488	ENSG00000268400	intron_19_7707934_7708051	ENSG00000268400.6	0.370861
intron_19_7643048_7643165	0.710741	Cells_EBV-transformed_lymphocytes	0.985488	STXBP2	intron_19_7707934_7708051	ENSG00000076944.18	0.370861
intron_19_7643048_7644614	0.710741	Cells_EBV-transformed_lymphocytes	0.985488	STXBP2	intron_19_7707934_7709500	ENSG00000076944.18	-0.370861
intron_19_7643245_7644614	0.710741	Cells_EBV-transformed_lymphocytes	0.985488	ENSG00000268400	intron_19_7708131_7709500	ENSG00000268400.6	0.370861
intron_19_7643245_7644614	0.710741	Cells_EBV-transformed_lymphocytes	0.985488	STXBP2	intron_19_7708131_7709500	ENSG00000076944.18	0.370861
intron_19_9434235_9434798	0.709697	Cells_EBV-transformed_lymphocytes	0.985488	ZNF266	intron_19_9544911_9545474	ENSG00000174652.20	-0.372263
intron_1_100009323_100011365	0.713507	Cells_EBV-transformed_lymphocytes	0.985488	SLC35A3	intron_1_100474879_100476921	ENSG00000117620.15	0.36715
intron_1_10375046_10375255	0.710175	Cells_EBV-transformed_lymphocytes	0.985488	KIF1B	intron_1_10435104_10435313	ENSG00000054523.20	-0.371622
intron_1_108930204_108934625	0.708729	Cells_EBV-transformed_lymphocytes	0.985488	CLCC1	intron_1_109472826_109477247	ENSG00000121940.17	-0.373563
intron_1_108932501_108934625	0.708729	Cells_EBV-transformed_lymphocytes	0.985488	CLCC1	intron_1_109475123_109477247	ENSG00000121940.17	0.373563
intron_1_110047869_110049112	0.709074	Cells_EBV-transformed_lymphocytes	0.985488	STRIP1	intron_1_110590491_110591734	ENSG00000143093.15	-0.373101
intron_1_12021840_12022095	0.710741	Cells_EBV-transformed_lymphocytes	0.985488	MIIP	intron_1_12081897_12082152	ENSG00000116691.11	0.370861
intron_1_147271005_147272171	0.710869	Cells_EBV-transformed_lymphocytes	0.985488	CHD1L	intron_1_146742666_146743832	ENSG00000131778.20	-0.37069
intron_1_151760181_151760816	0.716541	Cells_EBV-transformed_lymphocytes	0.985488	MRPL9	intron_1_151732657_151733292	ENSG00000143436.11	0.363086
intron_1_155085942_155086413	0.706951	Cells_EBV-transformed_lymphocytes	0.985488	EFNA3	intron_1_155058418_155058889	ENSG00000143590.14	-0.375954
intron_1_161038075_161038551	0.711937	Cells_EBV-transformed_lymphocytes	0.985488	TSTD1	intron_1_161007865_161008341	ENSG00000215845.11	-0.369256
intron_1_161210188_161210304	0.710797	Cells_EBV-transformed_lymphocytes	0.985488	NDUFS2	intron_1_161179978_161180094	ENSG00000158864.13	0.370787
intron_1_1756608_1756779	0.710785	Cells_EBV-transformed_lymphocytes	0.985488	NADK	intron_1_1688047_1688218	ENSG00000008130.15	0.370802
intron_1_200666751_200669567	0.71442	Cells_EBV-transformed_lymphocytes	0.985488	DDX59	intron_1_200635879_200638695	ENSG00000118197.14	0.365926
intron_1_21721163_21721650	0.711786	Cells_EBV-transformed_lymphocytes	0.985488	USP48	intron_1_22047656_22048143	ENSG00000090686.16	0.369458
intron_1_21721166_21721650	0.711786	Cells_EBV-transformed_lymphocytes	0.985488	USP48	intron_1_22047659_22048143	ENSG00000090686.16	-0.369458
intron_1_241597997_241600380	0.70864	Cells_EBV-transformed_lymphocytes	0.985488	OPN3	intron_1_241761299_241763682	ENSG00000054277.14	0.373683
intron_1_25304821_25318063	0.710914	Cells_EBV-transformed_lymphocytes	0.985488	RSRP1	intron_1_25631312_25644554	ENSG00000117616.18	-0.370629
intron_1_25306949_25337040	0.710914	Cells_EBV-transformed_lymphocytes	0.985488	RSRP1	intron_1_25633440_25663531	ENSG00000117616.18	-0.370629
intron_1_28536381_28536747	0.707037	Cells_EBV-transformed_lymphocytes	0.985488	RCC1	intron_1_28862893_28863259	ENSG00000180198.17	-0.375839
intron_1_30941272_30945346	0.709809	Cells_EBV-transformed_lymphocytes	0.985488	PUM1	intron_1_31414119_31418193	ENSG00000134644.16	0.372113
intron_1_31260121_31261529	0.713689	Cells_EBV-transformed_lymphocytes	0.985488	SNRNP40	intron_1_31732968_31734376	ENSG00000060688.13	-0.366906
intron_1_32217351_32217437	0.715846	Cells_EBV-transformed_lymphocytes	0.985488	TMEM234	intron_1_32682952_32683038	ENSG00000160055.20	-0.364017
intron_1_32217351_32221131	0.715846	Cells_EBV-transformed_lymphocytes	0.985488	TMEM234	intron_1_32682952_32686732	ENSG00000160055.20	0.364017
intron_1_32217577_32221131	0.715846	Cells_EBV-transformed_lymphocytes	0.985488	TMEM234	intron_1_32683178_32686732	ENSG00000160055.20	0.364017
intron_1_32222018_32222307	0.712723	Cells_EBV-transformed_lymphocytes	0.985488	TMEM234	intron_1_32687619_32687908	ENSG00000160055.20	0.368201
intron_1_3872572_3883507	0.713446	Cells_EBV-transformed_lymphocytes	0.985488	DFFB	intron_1_3789136_3800071	ENSG00000169598.17	0.367232
intron_1_46345144_46346921	0.708293	Cells_EBV-transformed_lymphocytes	0.985488	NSUN4	intron_1_46810816_46812593	ENSG00000117481.11	0.37415
intron_1_62455456_62457538	0.714355	Cells_EBV-transformed_lymphocytes	0.985488	DOCK7	intron_1_62921127_62923209	ENSG00000116641.18	0.366013
intron_1_62489065_62492704	0.709484	Cells_EBV-transformed_lymphocytes	0.985488	DOCK7	intron_1_62954736_62958375	ENSG00000116641.18	-0.372549
intron_1_999613_999692	0.715139	Cells_EBV-transformed_lymphocytes	0.985488	HES4	intron_1_934993_935072	ENSG00000188290.11	-0.364964
intron_20_37757656_37765197	0.71352	Cells_EBV-transformed_lymphocytes	0.985488	CTNNBL1	intron_20_36386058_36393599	ENSG00000132792.19	0.367133
intron_20_38427766_38431041	0.71492	Cells_EBV-transformed_lymphocytes	0.985488	SNHG17	intron_20_37056409_37059684	ENSG00000196756.15	0.365256
intron_20_38447012_38447466	0.714592	Cells_EBV-transformed_lymphocytes	0.985488	SNHG11	intron_20_37075655_37076109	ENSG00000174365.22	-0.365696
intron_20_38447623_38448662	0.714592	Cells_EBV-transformed_lymphocytes	0.985488	SNHG11	intron_20_37076266_37077305	ENSG00000174365.22	0.365696
intron_20_56359191_56365087	0.713036	Cells_EBV-transformed_lymphocytes	0.985488	FAM210B	intron_20_54934247_54940143	ENSG00000124098.10	-0.367781
intron_20_63239233_63239358	0.715298	Cells_EBV-transformed_lymphocytes	0.985488	BIRC7	intron_20_61870585_61870710	ENSG00000101197.13	-0.36475
intron_20_63239233_63239412	0.715298	Cells_EBV-transformed_lymphocytes	0.985488	BIRC7	intron_20_61870585_61870764	ENSG00000101197.13	0.36475
intron_21_32321944_32322478	0.712723	Cells_EBV-transformed_lymphocytes	0.985488	URB1	intron_21_33694254_33694788	ENSG00000142207.7	0.368201
intron_22_17143131_17145024	0.715448	Cells_EBV-transformed_lymphocytes	0.985488	HDHD5	intron_22_17624021_17625914	ENSG00000069998.12	-0.364549
intron_22_20553174_20564450	0.711608	Cells_EBV-transformed_lymphocytes	0.985488	MED15	intron_22_20907461_20918737	ENSG00000099917.17	0.369697
intron_22_29825780_29827477	0.712669	Cells_EBV-transformed_lymphocytes	0.985488	ASCC2	intron_22_30221769_30223466	ENSG00000100325.15	-0.368274
intron_22_30304630_30326673	0.706137	Cells_EBV-transformed_lymphocytes	0.985488	TBC1D10A	intron_22_30700619_30722662	ENSG00000099992.16	0.377049
intron_22_31613855_31614789	0.707212	Cells_EBV-transformed_lymphocytes	0.985488	SFI1	intron_22_32009841_32010775	ENSG00000198089.16	0.375603
intron_22_31619836_31620553	0.707068	Cells_EBV-transformed_lymphocytes	0.985488	PISD	intron_22_32015822_32016539	ENSG00000241878.12	0.375796
intron_22_37677065_37678483	0.713706	Cells_EBV-transformed_lymphocytes	0.985488	LGALS1	intron_22_38073072_38074490	ENSG00000100097.12	-0.366883
intron_22_41781845_41793829	0.71181	Cells_EBV-transformed_lymphocytes	0.985488	MEI1	intron_22_42177849_42189833	ENSG00000167077.13	0.369427
intron_22_46248284_46250256	0.710538	Cells_EBV-transformed_lymphocytes	0.985488	CDPF1	intron_22_46644181_46646153	ENSG00000205643.11	0.371134
intron_22_50783286_50783501	0.714401	Cells_EBV-transformed_lymphocytes	0.985488	RABL2B	intron_22_51221714_51221929	ENSG00000079974.19	-0.365952
intron_2_105373733_105386361	0.716169	Cells_EBV-transformed_lymphocytes	0.985488	FHL2	intron_2_105990190_106002818	ENSG00000115641.19	-0.363584
intron_2_131529691_131530777	0.711218	Cells_EBV-transformed_lymphocytes	0.985488	CCDC74A	intron_2_132287264_132288350	ENSG00000163040.15	0.370221
intron_2_131530827_131531664	0.711218	Cells_EBV-transformed_lymphocytes	0.985488	CCDC74A	intron_2_132288400_132289237	ENSG00000163040.15	0.370221
intron_2_135345461_135345550	0.706844	Cells_EBV-transformed_lymphocytes	0.985488	ZRANB3	intron_2_136103031_136103120	ENSG00000121988.18	0.376098
intron_2_178490814_178493853	0.713038	Cells_EBV-transformed_lymphocytes	0.985488	PLEKHA3	intron_2_179355541_179358580	ENSG00000116095.11	0.367779
intron_2_190362687_190366695	0.707906	Cells_EBV-transformed_lymphocytes	0.985488	INPP1	intron_2_191227413_191231421	ENSG00000151689.13	-0.37467
intron_2_197418588_197418896	0.713689	Cells_EBV-transformed_lymphocytes	0.985488	SF3B1	intron_2_198283312_198283620	ENSG00000115524.17	0.366906
intron_2_197418588_197420428	0.713689	Cells_EBV-transformed_lymphocytes	0.985488	SF3B1	intron_2_198283312_198285152	ENSG00000115524.17	-0.366906
intron_2_210016112_210016204	0.709697	Cells_EBV-transformed_lymphocytes	0.985488	RPE	intron_2_210880836_210880928	ENSG00000197713.15	0.372263
intron_2_218592707_218593528	0.715645	Cells_EBV-transformed_lymphocytes	0.985488	CNOT9	intron_2_219457430_219458251	ENSG00000144580.14	-0.364286
intron_2_218592707_218594108	0.715645	Cells_EBV-transformed_lymphocytes	0.985488	CNOT9	intron_2_219457430_219458831	ENSG00000144580.14	0.364286
intron_2_230506445_230507993	0.714157	Cells_EBV-transformed_lymphocytes	0.985488	SP100	intron_2_231371160_231372708	ENSG00000067066.17	-0.366279
intron_2_230508031_230511125	0.714157	Cells_EBV-transformed_lymphocytes	0.985488	SP100	intron_2_231372746_231375840	ENSG00000067066.17	0.366279
intron_2_232567214_232568945	0.713361	Cells_EBV-transformed_lymphocytes	0.985488	EIF4E2	intron_2_233431924_233433655	ENSG00000135930.15	-0.367347
intron_2_232567214_232574263	0.714395	Cells_EBV-transformed_lymphocytes	0.985488	EIF4E2	intron_2_233431924_233438973	ENSG00000135930.15	0.36596
intron_2_24076969_24080876	0.715021	Cells_EBV-transformed_lymphocytes	0.985488	FAM228B	intron_2_24299839_24303746	ENSG00000219626.9	-0.365121
intron_2_241122899_241123949	0.707315	Cells_EBV-transformed_lymphocytes	0.985488	PASK	intron_2_242062314_242063364	ENSG00000115687.14	0.375465
intron_2_28861308_28861912	0.710175	Cells_EBV-transformed_lymphocytes	0.985488	TRMT61B	intron_2_29084174_29084778	ENSG00000171103.11	-0.371622
intron_2_36442735_36464534	0.713603	Cells_EBV-transformed_lymphocytes	0.985488	CRIM1	intron_2_36669878_36691677	ENSG00000150938.10	-0.367021
intron_2_37201726_37201863	0.71336	Cells_EBV-transformed_lymphocytes	0.985488	CEBPZOS	intron_2_37428869_37429006	ENSG00000218739.10	0.367347
intron_2_37201726_37204304	0.71336	Cells_EBV-transformed_lymphocytes	0.985488	CEBPZOS	intron_2_37428869_37431447	ENSG00000218739.10	-0.367347
intron_2_37201726_37213437	0.71336	Cells_EBV-transformed_lymphocytes	0.985488	CEBPZOS	intron_2_37428869_37440580	ENSG00000218739.10	-0.367347
intron_2_53866880_53869376	0.711224	Cells_EBV-transformed_lymphocytes	0.985488	PSME4	intron_2_54094017_54096513	ENSG00000068878.15	0.370213
intron_2_65018265_65018545	0.709237	Cells_EBV-transformed_lymphocytes	0.985488	SLC1A4	intron_2_65245399_65245679	ENSG00000115902.11	0.372881
intron_2_69509460_69514471	0.706314	Cells_EBV-transformed_lymphocytes	0.985488	AAK1	intron_2_69736592_69741603	ENSG00000115977.21	0.376812
intron_2_73490158_73519775	0.711107	Cells_EBV-transformed_lymphocytes	0.985488	ALMS1	intron_2_73717285_73746902	ENSG00000116127.20	-0.37037
intron_3_113333583_113341744	0.708868	Cells_EBV-transformed_lymphocytes	0.985488	CFAP44	intron_3_113052430_113060591	ENSG00000206530.11	0.373377
intron_3_123499640_123500515	0.708101	Cells_EBV-transformed_lymphocytes	0.985488	HACD2	intron_3_123218487_123219362	ENSG00000206527.10	0.374408
intron_3_124796817_124809022	0.7055	Cells_EBV-transformed_lymphocytes	0.985488	ITGB5	intron_3_124515664_124527869	ENSG00000082781.12	-0.377907
intron_3_142185793_142185929	0.714725	Cells_EBV-transformed_lymphocytes	0.985488	GK5	intron_3_141904635_141904771	ENSG00000175066.16	-0.365517
intron_3_142560454_142561243	0.713706	Cells_EBV-transformed_lymphocytes	0.985488	ATR	intron_3_142279296_142280085	ENSG00000175054.16	-0.366883
intron_3_196740157_196782626	0.710296	Cells_EBV-transformed_lymphocytes	0.985488	PAK2	intron_3_196467028_196509497	ENSG00000180370.10	-0.371459
intron_3_33551395_33559307	0.710997	Cells_EBV-transformed_lymphocytes	0.985488	CLASP2	intron_3_33592887_33600799	ENSG00000163539.18	-0.370518
intron_3_53085852_53099381	0.712719	Cells_EBV-transformed_lymphocytes	0.985488	ENSG00000272305	intron_3_53119868_53133397	ENSG00000272305.5	-0.368207
intron_3_58150227_58153375	0.706314	Cells_EBV-transformed_lymphocytes	0.985488	FLNB	intron_3_58135954_58139102	ENSG00000136068.16	0.376812
intron_3_58431984_58433631	0.714824	Cells_EBV-transformed_lymphocytes	0.985488	PDHB	intron_3_58417711_58419358	ENSG00000168291.13	-0.365385
intron_3_97892993_97895959	0.708958	Cells_EBV-transformed_lymphocytes	0.985488	CRYBG3	intron_3_97611837_97614803	ENSG00000080200.10	0.373255
intron_4_105453642_105456681	0.713446	Cells_EBV-transformed_lymphocytes	0.985488	PPA2	intron_4_106374799_106377838	ENSG00000138777.20	0.367232
intron_4_1289982_1297956	0.713141	Cells_EBV-transformed_lymphocytes	0.985488	MAEA	intron_4_1283770_1291744	ENSG00000090316.16	0.367641
intron_4_1289982_1311979	0.713077	Cells_EBV-transformed_lymphocytes	0.985488	MAEA	intron_4_1283770_1305767	ENSG00000090316.16	-0.367726
intron_4_184666064_184672173	0.709048	Cells_EBV-transformed_lymphocytes	0.985488	PRIMPOL	intron_4_185587218_185593327	ENSG00000164306.11	-0.373134
intron_4_185405856_185407936	0.714578	Cells_EBV-transformed_lymphocytes	0.985488	UFSP2	intron_4_186327010_186329090	ENSG00000109775.11	0.365714
intron_4_185405959_185407936	0.714578	Cells_EBV-transformed_lymphocytes	0.985488	UFSP2	intron_4_186327113_186329090	ENSG00000109775.11	-0.365714
intron_4_4236256_4237827	0.715422	Cells_EBV-transformed_lymphocytes	0.985488	TMEM128	intron_4_4237983_4239554	ENSG00000132406.12	0.364583
intron_4_426973_437446	0.710797	Cells_EBV-transformed_lymphocytes	0.985488	ABCA11P	intron_4_420762_431235	ENSG00000251595.7	-0.370787
intron_4_52712959_52713494	0.713868	Cells_EBV-transformed_lymphocytes	0.985488	DANCR	intron_4_53579126_53579661	ENSG00000226950.8	0.366667
intron_4_52714238_52719868	0.713868	Cells_EBV-transformed_lymphocytes	0.985488	DANCR	intron_4_53580405_53586035	ENSG00000226950.8	-0.366667
intron_4_52885866_52907457	0.706201	Cells_EBV-transformed_lymphocytes	0.985488	SCFD2	intron_4_53752033_53773624	ENSG00000184178.17	-0.376963
intron_4_70993926_70998067	0.71424	Cells_EBV-transformed_lymphocytes	0.985488	DCK	intron_4_71859643_71863784	ENSG00000156136.10	0.366167
intron_4_70994017_70998067	0.71424	Cells_EBV-transformed_lymphocytes	0.985488	DCK	intron_4_71859734_71863784	ENSG00000156136.10	-0.366167
intron_4_82842481_82844386	0.706583	Cells_EBV-transformed_lymphocytes	0.985488	SEC31A	intron_4_83763634_83765539	ENSG00000138674.17	-0.376449
intron_5_123399284_123412399	0.715139	Cells_EBV-transformed_lymphocytes	0.985488	CEP120	intron_5_122734978_122748093	ENSG00000168944.17	-0.364964
intron_5_138338307_138341809	0.71515	Cells_EBV-transformed_lymphocytes	0.985488	FAM53C	intron_5_137673996_137677498	ENSG00000120709.11	0.364948
intron_5_172926569_172926712	0.714559	Cells_EBV-transformed_lymphocytes	0.985488	ERGIC1	intron_5_172353572_172353715	ENSG00000113719.17	-0.365741
intron_5_240476_250992	0.705776	Cells_EBV-transformed_lymphocytes	0.985488	ENSG00000286001	intron_5_240591_251107	ENSG00000286001.1	0.377535
intron_5_240476_250992	0.705776	Cells_EBV-transformed_lymphocytes	0.985488	SDHA	intron_5_240591_251107	ENSG00000073578.18	0.377535
intron_5_55959671_55960402	0.714114	Cells_EBV-transformed_lymphocytes	0.985488	IL6ST	intron_5_55255499_55256230	ENSG00000134352.21	-0.366337
intron_5_78816114_78839356	0.706792	Cells_EBV-transformed_lymphocytes	0.985488	ARSB	intron_5_78111937_78135179	ENSG00000113273.17	-0.376168
intron_5_81246972_81301287	0.706314	Cells_EBV-transformed_lymphocytes	0.985488	CKMT2-AS1	intron_5_80542791_80597106	ENSG00000247572.9	0.376812
intron_5_82304850_82304934	0.716467	Cells_EBV-transformed_lymphocytes	0.985488	ATP6AP1L	intron_5_81600669_81600753	ENSG00000205464.13	0.363184
intron_5_82304850_82310157	0.716467	Cells_EBV-transformed_lymphocytes	0.985488	ATP6AP1L	intron_5_81600669_81605976	ENSG00000205464.13	-0.363184
intron_5_91418771_91422778	0.707189	Cells_EBV-transformed_lymphocytes	0.985488	ARRDC3-AS1	intron_5_90714588_90718595	ENSG00000281357.5	-0.375635
intron_6_116371121_116399198	0.710357	Cells_EBV-transformed_lymphocytes	0.985488	DSE	intron_6_116692284_116720361	ENSG00000111817.19	-0.371377
intron_6_127331030_127342961	0.715076	Cells_EBV-transformed_lymphocytes	0.985488	ECHDC1	intron_6_127652175_127664106	ENSG00000093144.19	-0.365048
intron_6_157110561_157133028	0.707862	Cells_EBV-transformed_lymphocytes	0.985488	ARID1B	intron_6_157431695_157454162	ENSG00000049618.25	-0.374729
intron_6_169776065_169776334	0.713446	Cells_EBV-transformed_lymphocytes	0.985488	ERMARD	intron_6_170176161_170176430	ENSG00000130023.16	-0.367232
intron_6_169776673_169779182	0.713446	Cells_EBV-transformed_lymphocytes	0.985488	ERMARD	intron_6_170176769_170179278	ENSG00000130023.16	-0.367232
intron_6_3000085_3002050	0.716427	Cells_EBV-transformed_lymphocytes	0.985488	NQO2	intron_6_3000319_3002284	ENSG00000124588.22	-0.363239
intron_6_31271868_31271999	0.710914	Cells_EBV-transformed_lymphocytes	0.985488	HLA-C	intron_6_31239645_31239776	ENSG00000204525.18	-0.370629
intron_6_31400763_31410543	0.709519	Cells_EBV-transformed_lymphocytes	0.985488	MICA	intron_6_31368540_31378320	ENSG00000204520.14	0.372502
intron_6_35397593_35410987	0.710614	Cells_EBV-transformed_lymphocytes	0.985488	PPARD	intron_6_35365370_35378764	ENSG00000112033.14	-0.371032
intron_6_43046601_43046880	0.708093	Cells_EBV-transformed_lymphocytes	0.985488	CUL7	intron_6_43014339_43014618	ENSG00000044090.13	0.374419
intron_6_56468999_56469883	0.705824	Cells_EBV-transformed_lymphocytes	0.985488	DST	intron_6_56333797_56334681	ENSG00000151914.22	-0.37747
intron_7_128403754_128405767	0.711692	Cells_EBV-transformed_lymphocytes	0.985488	IMPDH1	intron_7_128043808_128045821	ENSG00000106348.18	0.369585
intron_7_128748804_128754529	0.712127	Cells_EBV-transformed_lymphocytes	0.985488	CALU	intron_7_128388858_128394583	ENSG00000128595.17	0.369002
intron_7_134958112_134958209	0.7055	Cells_EBV-transformed_lymphocytes	0.985488	CALD1	intron_7_134642863_134642960	ENSG00000122786.20	0.377907
intron_7_140351451_140352062	0.7093	Cells_EBV-transformed_lymphocytes	0.985488	SLC37A3	intron_7_140051251_140051862	ENSG00000157800.18	0.372797
intron_7_158934228_158934418	0.706552	Cells_EBV-transformed_lymphocytes	0.985488	DYNC2I1	intron_7_158726919_158727109	ENSG00000126870.16	-0.376491
intron_7_22857016_22858571	0.709393	Cells_EBV-transformed_lymphocytes	0.985488	SNHG26	intron_7_22896635_22898190	ENSG00000228649.11	0.372671
intron_7_22857016_22869015	0.709393	Cells_EBV-transformed_lymphocytes	0.985488	SNHG26	intron_7_22896635_22908634	ENSG00000228649.11	0.372671
intron_7_23273614_23274065	0.715884	Cells_EBV-transformed_lymphocytes	0.985488	GPNMB	intron_7_23313233_23313684	ENSG00000136235.17	0.363965
intron_7_5063755_5072362	0.705642	Cells_EBV-transformed_lymphocytes	0.985488	RBAK-RBAKDN	intron_7_5103386_5111993	ENSG00000272968.5	0.377716
intron_7_5831283_5833527	0.708329	Cells_EBV-transformed_lymphocytes	0.985488	ENSG00000291099	intron_7_5870914_5873158	ENSG00000291099.1	0.374101
intron_7_5831283_5833527	0.708329	Cells_EBV-transformed_lymphocytes	0.985488	ZNF815P	intron_7_5870914_5873158	ENSG00000235944.11	0.374101
intron_7_5995633_5997326	0.70897	Cells_EBV-transformed_lymphocytes	0.985488	PMS2	intron_7_6035264_6036957	ENSG00000122512.17	-0.373239
intron_7_65727108_65750883	0.710832	Cells_EBV-transformed_lymphocytes	0.985488	LINC03006	intron_7_65192081_65215870	ENSG00000290926.1	0.370739
intron_7_65760556_65761646	0.715645	Cells_EBV-transformed_lymphocytes	0.985488	CCT6P1	intron_7_65225543_65226633	ENSG00000228409.9	-0.364286
intron_7_65760556_65761646	0.715645	Cells_EBV-transformed_lymphocytes	0.985488	ENSG00000291124	intron_7_65225543_65226633	ENSG00000291124.1	-0.364286
intron_7_65760556_65762947	0.715645	Cells_EBV-transformed_lymphocytes	0.985488	ENSG00000291124	intron_7_65225543_65227934	ENSG00000291124.1	0.364286
intron_7_65761748_65762947	0.715645	Cells_EBV-transformed_lymphocytes	0.985488	CCT6P1	intron_7_65226735_65227934	ENSG00000228409.9	-0.364286
intron_7_65761748_65762947	0.715645	Cells_EBV-transformed_lymphocytes	0.985488	ENSG00000291124	intron_7_65226735_65227934	ENSG00000291124.1	-0.364286
intron_7_98252528_98282351	0.713896	Cells_EBV-transformed_lymphocytes	0.985488	BRI3	intron_7_97881840_97911663	ENSG00000164713.10	0.366629
intron_8_102528855_102529311	0.715637	Cells_EBV-transformed_lymphocytes	0.985488	LINC03047	intron_8_103541083_103541539	ENSG00000253633.2	0.364296
intron_8_140984155_141001125	0.709697	Cells_EBV-transformed_lymphocytes	0.985488	PTK2	intron_8_141994254_142011224	ENSG00000169398.20	-0.372263
intron_8_143983811_143984035	0.714533	Cells_EBV-transformed_lymphocytes	0.985488	PARP10	intron_8_145057979_145058203	ENSG00000178685.14	0.365775
intron_8_17247369_17265907	0.706769	Cells_EBV-transformed_lymphocytes	0.985488	VPS37A	intron_8_17104878_17123416	ENSG00000155975.10	-0.376199
intron_8_17940158_17947186	0.712559	Cells_EBV-transformed_lymphocytes	0.985488	PCM1	intron_8_17797667_17804695	ENSG00000078674.20	0.368421
intron_8_23030872_23043138	0.706962	Cells_EBV-transformed_lymphocytes	0.985488	TNFRSF10B	intron_8_22888385_22900651	ENSG00000120889.13	-0.37594
intron_8_23246994_23249210	0.705312	Cells_EBV-transformed_lymphocytes	0.985488	CHMP7	intron_8_23104507_23106723	ENSG00000147457.14	0.37816
intron_8_23529212_23566108	0.705667	Cells_EBV-transformed_lymphocytes	0.985488	SLC25A37	intron_8_23386725_23423621	ENSG00000147454.14	0.377682
intron_8_67149935_67154024	0.713751	Cells_EBV-transformed_lymphocytes	0.985488	CSPP1	intron_8_68062170_68066259	ENSG00000104218.16	0.366822
intron_8_89978323_89980339	0.715139	Cells_EBV-transformed_lymphocytes	0.985488	NBN	intron_8_90990551_90992567	ENSG00000104320.15	0.364964
intron_8_98944823_98948839	0.713941	Cells_EBV-transformed_lymphocytes	0.985488	OSR2	intron_8_99957051_99961067	ENSG00000164920.10	0.366569
intron_9_125232745_125233688	0.706866	Cells_EBV-transformed_lymphocytes	0.985488	RABEPK	intron_9_127995024_127995967	ENSG00000136933.17	0.376068
intron_9_125949440_125960684	0.707068	Cells_EBV-transformed_lymphocytes	0.985488	PBX3	intron_9_128711719_128722963	ENSG00000167081.18	-0.375796
intron_9_127733560_127735120	0.710198	Cells_EBV-transformed_lymphocytes	0.985488	TOR2A	intron_9_130495839_130497399	ENSG00000160404.18	0.371591
intron_9_129639508_129640541	0.708556	Cells_EBV-transformed_lymphocytes	0.985488	ASB6	intron_9_132401787_132402820	ENSG00000148331.12	-0.373796
intron_9_32989895_33001516	0.705322	Cells_EBV-transformed_lymphocytes	0.985488	APTX	intron_9_32989893_33001514	ENSG00000137074.20	-0.378146
intron_9_35725727_35732075	0.716562	Cells_EBV-transformed_lymphocytes	0.985488	TLN1	intron_9_35725724_35732072	ENSG00000137076.22	-0.363057
intron_9_97645732_97647492	0.709048	Cells_EBV-transformed_lymphocytes	0.985488	NCBP1	intron_9_100408014_100409774	ENSG00000136937.13	-0.373134
intron_9_111440521_111442306	0.758602	Brain_Cerebellum	0.985488	ECPAS	intron_9_114202801_114204586	ENSG00000136813.15	-0.307317
intron_17_18770085_18772412	0.704457	Thyroid	0.985492	FBXW10	intron_17_18673398_18675725	ENSG00000171931.13	0.37931
intron_3_158824236_158825178	0.704457	Thyroid	0.985492	MFSD1	intron_3_158542025_158542967	ENSG00000118855.21	0.37931
intron_11_72111496_72112274	0.726814	smultixcan	0.985494	ANAPC15	intron_11_71822542_71823320	ENSG00000110200.9	-2.22045e-17
intron_11_74106493_74109034	0.726853	smultixcan	0.985494	C2CD3	intron_11_73817538_73820079	ENSG00000168014.18	-0.349315
intron_11_74108143_74109034	0.726853	smultixcan	0.985494	C2CD3	intron_11_73819188_73820079	ENSG00000168014.18	0.308219
intron_11_74139828_74161399	0.726853	smultixcan	0.985494	C2CD3	intron_11_73850873_73872444	ENSG00000168014.18	-0.349315
intron_11_74139828_74168344	0.726853	smultixcan	0.985494	C2CD3	intron_11_73850873_73879389	ENSG00000168014.18	-0.349315
intron_11_74161556_74168344	0.726853	smultixcan	0.985494	C2CD3	intron_11_73872601_73879389	ENSG00000168014.18	0.349315
intron_12_57829596_57846372	0.726831	smultixcan	0.985494	CTDSP2	intron_12_58223379_58240155	ENSG00000175215.11	0.422543
intron_16_1562116_1563997	0.726853	smultixcan	0.985494	IFT140	intron_16_1612117_1613998	ENSG00000187535.14	0.349315
intron_18_10534496_10539762	0.726782	smultixcan	0.985494	NAPG	intron_18_10534493_10539759	ENSG00000134265.13	0.296552
intron_19_50798924_50799294	0.7268	smultixcan	0.985494	C19orf48	intron_19_51302181_51302551	ENSG00000167747.17	-0.652741
intron_1_153628237_153631011	0.726856	smultixcan	0.985494	ENSG00000271853	intron_1_153600713_153603487	ENSG00000271853.5	-0.241084
intron_1_208082508_208084380	0.726742	smultixcan	0.985494	PLXNA2	intron_1_208255853_208257725	ENSG00000076356.7	-0.232975
intron_1_94478315_94478524	0.726853	smultixcan	0.985494	ABCD3	intron_1_94943871_94944080	ENSG00000117528.14	0.349315
intron_1_94478315_94480464	0.726853	smultixcan	0.985494	ABCD3	intron_1_94943871_94946020	ENSG00000117528.14	-0.349315
intron_20_38586257_38588101	0.726742	smultixcan	0.985494	ADIG	intron_20_37214900_37216744	ENSG00000182035.13	0.349462
intron_22_29142100_29154338	0.726791	smultixcan	0.985494	KREMEN1	intron_22_29538088_29550326	ENSG00000183762.13	0.349398
intron_22_29142100_29167044	0.726791	smultixcan	0.985494	KREMEN1	intron_22_29538088_29563032	ENSG00000183762.13	-0.349398
intron_2_105049350_105071313	0.726793	smultixcan	0.985494	MRPS9	intron_2_105665808_105687771	ENSG00000135972.9	0.147469
intron_2_172489613_172491024	0.726705	smultixcan	0.985494	ITGA6	intron_2_173354341_173355752	ENSG00000091409.16	0.739393
intron_5_181233435_181233636	0.72681	smultixcan	0.985494	TRIM41	intron_5_180660435_180660636	ENSG00000146063.20	0.342126
intron_10_101889490_101939863	0.678127	Colon_Transverse	0.985494	ARMH3	intron_10_103649247_103699620	ENSG00000120029.13	-0.41502
intron_10_119932318_119933005	0.674666	Colon_Transverse	0.985494	SEC23IP	intron_10_121691830_121692517	ENSG00000107651.15	0.419753
intron_10_119932318_119933008	0.674666	Colon_Transverse	0.985494	SEC23IP	intron_10_121691830_121692520	ENSG00000107651.15	-0.419753
intron_10_122413045_122415859	0.678665	Colon_Transverse	0.985494	PLEKHA1	intron_10_124172561_124175375	ENSG00000107679.15	0.414286
intron_10_122489626_122506691	0.683209	Colon_Transverse	0.985494	HTRA1	intron_10_124249142_124266207	ENSG00000166033.13	-0.408088
intron_10_132202825_132203762	0.678704	Colon_Transverse	0.985494	DPYSL4	intron_10_134016329_134017266	ENSG00000151640.13	0.414232
intron_10_133357013_133357923	0.67856	Colon_Transverse	0.985494	FUOM	intron_10_135170517_135171427	ENSG00000148803.12	-0.414429
intron_10_14530515_14604240	0.678665	Colon_Transverse	0.985494	FAM107B	intron_10_14572514_14646239	ENSG00000065809.14	0.414286
intron_10_17696869_17700191	0.670606	Colon_Transverse	0.985494	STAM	intron_10_17738868_17742190	ENSG00000136738.15	0.425316
intron_10_27219857_27223207	0.682787	Colon_Transverse	0.985494	ACBD5	intron_10_27508786_27512136	ENSG00000107897.20	0.408663
intron_10_91817229_91819270	0.675888	Colon_Transverse	0.985494	TNKS2	intron_10_93576986_93579027	ENSG00000107854.6	0.41808
intron_10_95684624_95685556	0.678167	Colon_Transverse	0.985494	TCTN3	intron_10_97444381_97445313	ENSG00000119977.22	-0.414966
intron_10_97466159_97466504	0.672427	Colon_Transverse	0.985494	MMS19	intron_10_99225916_99226261	ENSG00000155229.21	0.422819
intron_10_97466585_97466776	0.672427	Colon_Transverse	0.985494	MMS19	intron_10_99226342_99226533	ENSG00000155229.21	-0.422819
intron_10_98163397_98186467	0.676254	Colon_Transverse	0.985494	R3HCC1L	intron_10_99923154_99946224	ENSG00000166024.14	0.41758
intron_10_98435772_98443124	0.677427	Colon_Transverse	0.985494	ENSG00000289758	intron_10_100195529_100202881	ENSG00000289758.1	-0.415977
intron_10_98435772_98443124	0.677427	Colon_Transverse	0.985494	HPS1	intron_10_100195529_100202881	ENSG00000107521.21	-0.415977
intron_11_102347376_102348598	0.684806	Colon_Transverse	0.985494	BIRC2	intron_11_102218107_102219329	ENSG00000110330.10	-0.405914
intron_11_115178775_115198406	0.673116	Colon_Transverse	0.985494	CADM1	intron_11_115049495_115069126	ENSG00000182985.18	0.421875
intron_11_119085157_119088255	0.682473	Colon_Transverse	0.985494	HMBS	intron_11_118955867_118958965	ENSG00000256269.11	0.409091
intron_11_120451724_120457118	0.680251	Colon_Transverse	0.985494	ARHGEF12	intron_11_120322433_120327827	ENSG00000196914.9	0.412121
intron_11_292997_293163	0.680475	Colon_Transverse	0.985494	PGGHG	intron_11_292997_293163	ENSG00000142102.16	-0.411815
intron_11_2945646_2949227	0.680785	Colon_Transverse	0.985494	NAP1L4	intron_11_2966876_2970457	ENSG00000205531.14	-0.411392
intron_11_2945646_2951259	0.680785	Colon_Transverse	0.985494	NAP1L4	intron_11_2966876_2972489	ENSG00000205531.14	0.411392
intron_11_3012276_3015781	0.683802	Colon_Transverse	0.985494	CARS1	intron_11_3033506_3037011	ENSG00000110619.18	0.407281
intron_11_3018540_3018620	0.669765	Colon_Transverse	0.985494	CARS1	intron_11_3039770_3039850	ENSG00000110619.18	0.426471
intron_11_36446440_36462342	0.681103	Colon_Transverse	0.985494	PRR5L	intron_11_36467990_36483892	ENSG00000135362.14	-0.410959
intron_11_3782145_3797400	0.671682	Colon_Transverse	0.985494	NUP98	intron_11_3803375_3818630	ENSG00000110713.18	-0.423841
intron_11_43881179_43882583	0.674918	Colon_Transverse	0.985494	ALKBH3	intron_11_43902729_43904133	ENSG00000166199.13	0.419408
intron_11_46369550_46371313	0.67334	Colon_Transverse	0.985494	DGKZ	intron_11_46391100_46392863	ENSG00000149091.15	-0.421569
intron_11_46370009_46371313	0.67334	Colon_Transverse	0.985494	DGKZ	intron_11_46391559_46392863	ENSG00000149091.15	0.421569
intron_11_47425950_47426133	0.670449	Colon_Transverse	0.985494	PSMC3	intron_11_47447501_47447684	ENSG00000165916.9	0.425532
intron_11_5696655_5697248	0.670802	Colon_Transverse	0.985494	TRIM22	intron_11_5717885_5718478	ENSG00000132274.17	0.425047
intron_11_58570713_58575760	0.670249	Colon_Transverse	0.985494	LPXN	intron_11_58338186_58343233	ENSG00000110031.13	0.425806
intron_11_64104181_64116219	0.672324	Colon_Transverse	0.985494	FLRT1	intron_11_63871653_63883691	ENSG00000126500.4	0.422961
intron_11_65539881_65540013	0.67506	Colon_Transverse	0.985494	LTBP3	intron_11_65307352_65307484	ENSG00000168056.18	0.419214
intron_11_65539881_65540245	0.67506	Colon_Transverse	0.985494	LTBP3	intron_11_65307352_65307716	ENSG00000168056.18	-0.419214
intron_11_65540153_65540245	0.67506	Colon_Transverse	0.985494	LTBP3	intron_11_65307624_65307716	ENSG00000168056.18	0.419214
intron_11_6602264_6603404	0.673474	Colon_Transverse	0.985494	RRP8	intron_11_6623494_6624634	ENSG00000132275.11	0.421385
intron_11_67615397_67615615	0.680269	Colon_Transverse	0.985494	DOC2GP	intron_11_67382868_67383086	ENSG00000231793.7	-0.412096
intron_11_72111286_72111442	0.684813	Colon_Transverse	0.985494	ANAPC15	intron_11_71822332_71822488	ENSG00000110200.9	0.405904
intron_11_72692785_72693325	0.675626	Colon_Transverse	0.985494	ARAP1	intron_11_72403830_72404370	ENSG00000186635.15	0.41844
intron_11_74696585_74697205	0.675996	Colon_Transverse	0.985494	CHRDL2	intron_11_74407630_74408250	ENSG00000054938.17	-0.417933
intron_11_772521_773522	0.685822	Colon_Transverse	0.985494	GATD1	intron_11_772521_773522	ENSG00000177225.17	-0.404532
intron_11_77392541_77397027	0.683597	Colon_Transverse	0.985494	PAK1	intron_11_77103586_77108072	ENSG00000149269.10	-0.407559
intron_11_8811335_8870954	0.669961	Colon_Transverse	0.985494	DENND2B	intron_11_8832882_8892501	ENSG00000166444.19	0.426201
intron_11_88335082_88337501	0.680183	Colon_Transverse	0.985494	CTSC	intron_11_88068250_88070669	ENSG00000109861.17	-0.412214
intron_11_9169949_9178132	0.672723	Colon_Transverse	0.985494	DENND5A	intron_11_9191496_9199679	ENSG00000184014.9	-0.422414
intron_12_101790057_101796677	0.670909	Colon_Transverse	0.985494	GNPTAB	intron_12_102183835_102190455	ENSG00000111670.16	0.4249
intron_12_105217725_105229125	0.679402	Colon_Transverse	0.985494	APPL2	intron_12_105611503_105622903	ENSG00000136044.12	0.413279
intron_12_109223904_109227371	0.669987	Colon_Transverse	0.985494	ACACB	intron_12_109661709_109665176	ENSG00000076555.16	-0.426165
intron_12_123687035_123688051	0.673194	Colon_Transverse	0.985494	TCTN2	intron_12_124171582_124172598	ENSG00000168778.13	-0.421769
intron_12_123688177_123690533	0.673194	Colon_Transverse	0.985494	TCTN2	intron_12_124172724_124175080	ENSG00000168778.13	0.421769
intron_12_132861634_132862333	0.675889	Colon_Transverse	0.985494	CHFR	intron_12_133438220_133438919	ENSG00000072609.18	0.418079
intron_12_132861634_132870724	0.675889	Colon_Transverse	0.985494	CHFR	intron_12_133438220_133447310	ENSG00000072609.18	-0.418079
intron_12_25063816_25066365	0.671389	Colon_Transverse	0.985494	IRAG2	intron_12_25216750_25219299	ENSG00000118308.16	0.424242
intron_12_47079065_47079462	0.679663	Colon_Transverse	0.985494	AMIGO2	intron_12_47472848_47473245	ENSG00000139211.7	-0.412923
intron_12_47079248_47079462	0.679663	Colon_Transverse	0.985494	AMIGO2	intron_12_47473031_47473245	ENSG00000139211.7	0.412923
intron_12_48839551_48839844	0.672034	Colon_Transverse	0.985494	DDX23	intron_12_49233334_49233627	ENSG00000174243.11	0.423358
intron_12_53381813_53382110	0.681826	Colon_Transverse	0.985494	SP1	intron_12_53775597_53775894	ENSG00000185591.10	-0.409972
intron_12_55719223_55719499	0.682657	Colon_Transverse	0.985494	BLOC1S1	intron_12_56113007_56113283	ENSG00000135441.8	-0.40884
intron_12_55719223_55721689	0.682657	Colon_Transverse	0.985494	ENSG00000258311	intron_12_56113007_56115473	ENSG00000258311.5	0.40884
intron_12_55720517_55721153	0.680991	Colon_Transverse	0.985494	RDH5	intron_12_56114301_56114937	ENSG00000135437.10	0.411111
intron_12_55721494_55721689	0.682657	Colon_Transverse	0.985494	RDH5	intron_12_56115278_56115473	ENSG00000135437.10	0.40884
intron_12_55721947_55723886	0.682657	Colon_Transverse	0.985494	RDH5	intron_12_56115731_56117670	ENSG00000135437.10	0.40884
intron_12_6317696_6317857	0.676922	Colon_Transverse	0.985494	PLEKHG6	intron_12_6426862_6427023	ENSG00000008323.16	0.416667
intron_12_6317696_6317899	0.676922	Colon_Transverse	0.985494	PLEKHG6	intron_12_6426862_6427065	ENSG00000008323.16	-0.416667
intron_12_66169353_66169855	0.678571	Colon_Transverse	0.985494	TMBIM4	intron_12_66563133_66563635	ENSG00000155957.19	0.414414
intron_12_68327510_68331107	0.681369	Colon_Transverse	0.985494	MDM1	intron_12_68721290_68724887	ENSG00000111554.15	0.410596
intron_12_6843978_6845586	0.672968	Colon_Transverse	0.985494	GNB3	intron_12_6953142_6954750	ENSG00000111664.11	-0.422078
intron_12_6944565_6945771	0.684025	Colon_Transverse	0.985494	C12orf57	intron_12_7053728_7054934	ENSG00000111678.11	-0.406977
intron_12_6944652_6945771	0.684025	Colon_Transverse	0.985494	C12orf57	intron_12_7053815_7054934	ENSG00000111678.11	0.406977
intron_12_70540022_70540858	0.678007	Colon_Transverse	0.985494	PTPRB	intron_12_70933802_70934638	ENSG00000127329.16	0.415184
intron_12_71566912_71571514	0.675989	Colon_Transverse	0.985494	LGR5	intron_12_71960692_71965294	ENSG00000139292.13	-0.417943
intron_12_71567315_71571514	0.677589	Colon_Transverse	0.985494	LGR5	intron_12_71961095_71965294	ENSG00000139292.13	0.415755
intron_12_7441246_7444097	0.68561	Colon_Transverse	0.985494	CD163L1	intron_12_7593842_7596693	ENSG00000177675.9	-0.404819
intron_12_8648203_8648487	0.681282	Colon_Transverse	0.985494	MFAP5	intron_12_8800799_8801083	ENSG00000197614.11	-0.410714
intron_12_8648203_8649501	0.681282	Colon_Transverse	0.985494	MFAP5	intron_12_8800799_8802097	ENSG00000197614.11	0.410714
intron_12_8648555_8649501	0.681282	Colon_Transverse	0.985494	MFAP5	intron_12_8801151_8802097	ENSG00000197614.11	-0.410714
intron_13_102799521_102805307	0.677526	Colon_Transverse	0.985494	BIVM-ERCC5	intron_13_103451871_103457657	ENSG00000270181.3	0.415842
intron_13_102799521_102805307	0.677526	Colon_Transverse	0.985494	BIVM	intron_13_103451871_103457657	ENSG00000134897.14	0.415842
intron_13_102838739_102839551	0.674792	Colon_Transverse	0.985494	BIVM	intron_13_103491089_103491901	ENSG00000134897.14	0.41958
intron_13_102838739_102839572	0.674792	Colon_Transverse	0.985494	BIVM-ERCC5	intron_13_103491089_103491922	ENSG00000270181.3	-0.41958
intron_13_102838739_102839572	0.674792	Colon_Transverse	0.985494	BIVM	intron_13_103491089_103491922	ENSG00000134897.14	-0.41958
intron_13_114236699_114236799	0.68166	Colon_Transverse	0.985494	CDC16	intron_13_115002174_115002274	ENSG00000130177.16	0.4102
intron_13_19759418_19772242	0.683606	Colon_Transverse	0.985494	PSPC1	intron_13_20333558_20346382	ENSG00000121390.19	0.407547
intron_13_36965726_36967672	0.675505	Colon_Transverse	0.985494	ALG5	intron_13_37539863_37541809	ENSG00000120697.10	0.418605
intron_13_36965726_36971977	0.675505	Colon_Transverse	0.985494	ALG5	intron_13_37539863_37546114	ENSG00000120697.10	0.418605
intron_13_37017328_37019342	0.682318	Colon_Transverse	0.985494	SUPT20H	intron_13_37591465_37593479	ENSG00000102710.21	0.409302
intron_13_45959646_45963842	0.681441	Colon_Transverse	0.985494	ZC3H13	intron_13_46533781_46537977	ENSG00000123200.17	0.410498
intron_13_49344238_49350744	0.675397	Colon_Transverse	0.985494	CAB39L	intron_13_49918374_49924880	ENSG00000102547.19	0.418753
intron_13_51739175_51751310	0.677607	Colon_Transverse	0.985494	WDFY2	intron_13_52313311_52325446	ENSG00000139668.9	0.41573
intron_13_98925919_98930168	0.672239	Colon_Transverse	0.985494	DOCK9	intron_13_99578173_99582422	ENSG00000088387.22	0.423077
intron_14_103098918_103100204	0.681852	Colon_Transverse	0.985494	EXOC3L4	intron_14_103565255_103566541	ENSG00000205436.8	0.409938
intron_14_103123483_103126310	0.671949	Colon_Transverse	0.985494	TNFAIP2	intron_14_103589820_103592647	ENSG00000185215.11	0.423474
intron_14_103124506_103126310	0.671949	Colon_Transverse	0.985494	TNFAIP2	intron_14_103590843_103592647	ENSG00000185215.11	-0.423474
intron_14_103699576_103703173	0.684819	Colon_Transverse	0.985494	XRCC3	intron_14_104165913_104169510	ENSG00000126215.14	-0.405896
intron_14_105587874_105588089	0.68351	Colon_Transverse	0.985494	IGHA2	intron_14_106054211_106054426	ENSG00000211890.4	-0.407678
intron_14_20345464_20346863	0.671316	Colon_Transverse	0.985494	PARP2	intron_14_20813623_20815022	ENSG00000129484.14	0.424342
intron_14_20378535_20378754	0.677349	Colon_Transverse	0.985494	TEP1	intron_14_20846694_20846913	ENSG00000129566.13	0.416084
intron_14_20378853_20378981	0.677349	Colon_Transverse	0.985494	TEP1	intron_14_20847012_20847140	ENSG00000129566.13	-0.416084
intron_14_20408463_20413371	0.671849	Colon_Transverse	0.985494	TEP1	intron_14_20876622_20881530	ENSG00000129566.13	0.423611
intron_14_20408463_20413405	0.671849	Colon_Transverse	0.985494	TEP1	intron_14_20876622_20881564	ENSG00000129566.13	-0.423611
intron_14_30643405_30649528	0.683405	Colon_Transverse	0.985494	SCFD1	intron_14_31112611_31118734	ENSG00000092108.22	0.407821
intron_14_31389005_31394052	0.68591	Colon_Transverse	0.985494	ENSG00000203546	intron_14_31858211_31863258	ENSG00000203546.7	0.404412
intron_14_31389005_31394052	0.68591	Colon_Transverse	0.985494	HEATR5A	intron_14_31858211_31863258	ENSG00000129493.15	0.404412
intron_14_64729093_64730243	0.685653	Colon_Transverse	0.985494	PLEKHG3	intron_14_65195811_65196961	ENSG00000126822.18	0.404762
intron_14_67581001_67582069	0.68407	Colon_Transverse	0.985494	PLEKHH1	intron_14_68047718_68048786	ENSG00000054690.14	0.406915
intron_14_69191591_69203917	0.670392	Colon_Transverse	0.985494	EXD2	intron_14_69658308_69670634	ENSG00000081177.19	0.42561
intron_14_69191591_69209424	0.670392	Colon_Transverse	0.985494	EXD2	intron_14_69658308_69676141	ENSG00000081177.19	-0.42561
intron_14_73959522_73961173	0.672034	Colon_Transverse	0.985494	COQ6	intron_14_74426225_74427876	ENSG00000119723.17	-0.423358
intron_14_77099961_77105657	0.676842	Colon_Transverse	0.985494	CIPC	intron_14_77566304_77572000	ENSG00000198894.8	0.416776
intron_14_92071053_92080965	0.676866	Colon_Transverse	0.985494	ATXN3	intron_14_92537397_92547309	ENSG00000066427.25	-0.416743
intron_14_92131133_92134011	0.681041	Colon_Transverse	0.985494	CPSF2	intron_14_92597477_92600355	ENSG00000165934.13	-0.411043
intron_15_24962209_24967029	0.680758	Colon_Transverse	0.985494	SNRPN	intron_15_25207356_25212176	ENSG00000128739.23	-0.411429
intron_15_24962209_24967932	0.678665	Colon_Transverse	0.985494	ENSG00000214265	intron_15_25207356_25213079	ENSG00000214265.11	0.414286
intron_15_24962209_24967932	0.678665	Colon_Transverse	0.985494	SNRPN	intron_15_25207356_25213079	ENSG00000128739.23	0.414286
intron_15_24962209_24967932	0.678665	Colon_Transverse	0.985494	SNURF	intron_15_25207356_25213079	ENSG00000273173.6	0.414286
intron_15_25687828_25691715	0.676294	Colon_Transverse	0.985494	ATP10A	intron_15_25932975_25936862	ENSG00000206190.13	-0.417526
intron_15_30918295_30920545	0.674174	Colon_Transverse	0.985494	FAN1	intron_15_31210498_31212748	ENSG00000198690.10	0.420427
intron_15_42718179_42718435	0.685431	Colon_Transverse	0.985494	STARD9	intron_15_43010377_43010633	ENSG00000159433.12	-0.405063
intron_15_43640496_43647050	0.676064	Colon_Transverse	0.985494	CATSPER2	intron_15_43932694_43939248	ENSG00000166762.19	0.41784
intron_15_55324834_55327531	0.674111	Colon_Transverse	0.985494	PIGB	intron_15_55617032_55619729	ENSG00000069943.10	-0.420513
intron_15_65607425_65611098	0.677714	Colon_Transverse	0.985494	INTS14	intron_15_65899763_65903436	ENSG00000138614.16	-0.415584
intron_15_65607442_65611098	0.677714	Colon_Transverse	0.985494	INTS14	intron_15_65899780_65903436	ENSG00000138614.16	-0.415584
intron_15_75362748_75363210	0.681041	Colon_Transverse	0.985494	MAN2C1	intron_15_75655089_75655551	ENSG00000140400.18	-0.411043
intron_15_75363290_75363999	0.679385	Colon_Transverse	0.985494	MAN2C1	intron_15_75655631_75656340	ENSG00000140400.18	-0.413303
intron_15_82988828_83008548	0.682961	Colon_Transverse	0.985494	C15orf40	intron_15_83657580_83677300	ENSG00000169609.14	0.408426
intron_15_84653699_84654234	0.674438	Colon_Transverse	0.985494	WDR73	intron_15_85196930_85197465	ENSG00000177082.13	0.420065
intron_15_88904162_88905757	0.68518	Colon_Transverse	0.985494	MFGE8	intron_15_89447393_89448988	ENSG00000140545.16	0.405405
intron_15_90954948_90955800	0.680262	Colon_Transverse	0.985494	RCCD1	intron_15_91498178_91499030	ENSG00000166965.13	-0.412106
intron_16_10765144_10767949	0.670616	Colon_Transverse	0.985494	NUBP1	intron_16_10859001_10861806	ENSG00000103274.11	-0.425303
intron_16_11775013_11776320	0.681753	Colon_Transverse	0.985494	ZC3H7A	intron_16_11868869_11870176	ENSG00000122299.12	0.410072
intron_16_20915714_20920122	0.672034	Colon_Transverse	0.985494	LYRM1	intron_16_20927036_20931444	ENSG00000102897.10	-0.423358
intron_16_24793649_24794544	0.677526	Colon_Transverse	0.985494	TNRC6A	intron_16_24804970_24805865	ENSG00000090905.19	0.415842
intron_16_28590666_28590773	0.685052	Colon_Transverse	0.985494	SGF29	intron_16_28601987_28602094	ENSG00000176476.9	0.405579
intron_16_28986714_28986799	0.671305	Colon_Transverse	0.985494	ENSG00000261067	intron_16_28998035_28998120	ENSG00000261067.7	0.424358
intron_16_28986714_28986799	0.671305	Colon_Transverse	0.985494	LAT	intron_16_28998035_28998120	ENSG00000213658.13	0.424358
intron_16_28986893_28989527	0.671305	Colon_Transverse	0.985494	ENSG00000261067	intron_16_28998214_29000848	ENSG00000261067.7	0.424358
intron_16_28986893_28989527	0.671305	Colon_Transverse	0.985494	LAT	intron_16_28998214_29000848	ENSG00000213658.13	0.424358
intron_16_29328624_29355787	0.674664	Colon_Transverse	0.985494	ENSG00000198106	intron_16_29339945_29367108	ENSG00000198106.8	0.419756
intron_16_3284205_3288454	0.681369	Colon_Transverse	0.985494	ZNF263	intron_16_3334205_3338454	ENSG00000006194.11	0.410596
intron_16_3286149_3288454	0.681369	Colon_Transverse	0.985494	ZNF263	intron_16_3336149_3338454	ENSG00000006194.11	-0.410596
intron_16_590433_617208	0.673683	Colon_Transverse	0.985494	RAB40C	intron_16_640433_667208	ENSG00000197562.10	-0.421098
intron_16_67194980_67195782	0.682464	Colon_Transverse	0.985494	E2F4	intron_16_67228883_67229685	ENSG00000205250.9	0.409102
intron_16_67952425_67954643	0.676663	Colon_Transverse	0.985494	SLC12A4	intron_16_67986328_67988546	ENSG00000124067.17	0.417021
intron_16_84182058_84182202	0.680818	Colon_Transverse	0.985494	TAF1C	intron_16_84215664_84215808	ENSG00000103168.17	0.411348
intron_16_84182440_84183244	0.680818	Colon_Transverse	0.985494	TAF1C	intron_16_84216046_84216850	ENSG00000103168.17	0.411348
intron_16_8644725_8645908	0.682823	Colon_Transverse	0.985494	METTL22	intron_16_8738582_8739765	ENSG00000067365.15	-0.408614
intron_16_88727661_88731706	0.673717	Colon_Transverse	0.985494	PIEZO1	intron_16_88794069_88798114	ENSG00000103335.22	-0.421053
intron_16_88824869_88826702	0.680132	Colon_Transverse	0.985494	GALNS	intron_16_88891277_88893110	ENSG00000141012.13	-0.412283
intron_16_89268663_89270817	0.677032	Colon_Transverse	0.985494	ANKRD11	intron_16_89335071_89337225	ENSG00000167522.17	-0.416517
intron_17_1091850_1100637	0.678388	Colon_Transverse	0.985494	ABR	intron_17_995090_1003877	ENSG00000159842.16	0.414664
intron_17_19332068_19333956	0.680747	Colon_Transverse	0.985494	EPN2	intron_17_19235381_19237269	ENSG00000072134.16	-0.411444
intron_17_32454619_32464049	0.672143	Colon_Transverse	0.985494	PSMD11	intron_17_30781637_30791067	ENSG00000108671.11	-0.423208
intron_17_35682824_35709224	0.669765	Colon_Transverse	0.985494	AP2B1	intron_17_34009843_34036243	ENSG00000006125.18	-0.426471
intron_17_39917321_39918534	0.672034	Colon_Transverse	0.985494	GSDMB	intron_17_38073574_38074787	ENSG00000073605.19	-0.423358
intron_17_39917330_39918534	0.672034	Colon_Transverse	0.985494	GSDMB	intron_17_38073583_38074787	ENSG00000073605.19	-0.423358
intron_17_42405388_42422627	0.673039	Colon_Transverse	0.985494	CAVIN1	intron_17_40557406_40574645	ENSG00000177469.13	-0.421981
intron_17_45136620_45136692	0.68142	Colon_Transverse	0.985494	ACBD4	intron_17_43213987_43214059	ENSG00000181513.15	0.410526
intron_17_45136776_45137019	0.68142	Colon_Transverse	0.985494	ACBD4	intron_17_43214143_43214386	ENSG00000181513.15	0.410526
intron_17_47896293_47915312	0.680221	Colon_Transverse	0.985494	SP2	intron_17_45973659_45992678	ENSG00000167182.16	-0.412162
intron_17_48162569_48170609	0.673442	Colon_Transverse	0.985494	SKAP1	intron_17_46239931_46247971	ENSG00000141293.16	0.421429
intron_17_48184847_48187843	0.678665	Colon_Transverse	0.985494	SKAP1	intron_17_46262209_46265205	ENSG00000141293.16	0.414286
intron_17_4886617_4887110	0.673907	Colon_Transverse	0.985494	MINK1	intron_17_4789912_4790405	ENSG00000141503.17	0.420792
intron_17_55774859_55775311	0.672379	Colon_Transverse	0.985494	PCTP	intron_17_53852220_53852672	ENSG00000141179.14	-0.422886
intron_17_55774859_55822761	0.672379	Colon_Transverse	0.985494	PCTP	intron_17_53852220_53900122	ENSG00000141179.14	-0.422886
intron_17_56946511_56949387	0.679308	Colon_Transverse	0.985494	COIL	intron_17_55023872_55026748	ENSG00000121058.5	0.413408
intron_17_64594104_64598382	0.683445	Colon_Transverse	0.985494	SMURF2	intron_17_62590222_62594500	ENSG00000108854.16	-0.407767
intron_17_65558736_65559954	0.685782	Colon_Transverse	0.985494	AXIN2	intron_17_63554854_63556072	ENSG00000168646.14	0.404586
intron_17_66063081_66066778	0.672164	Colon_Transverse	0.985494	CEP112	intron_17_64059199_64062896	ENSG00000154240.18	0.423181
intron_17_661895_697418	0.685991	Colon_Transverse	0.985494	VPS53	intron_17_565135_600658	ENSG00000141252.21	-0.404301
intron_17_69174394_69174607	0.670956	Colon_Transverse	0.985494	ABCA10	intron_17_67170535_67170748	ENSG00000154263.18	0.424837
intron_17_7387154_7387378	0.681199	Colon_Transverse	0.985494	TNK1	intron_17_7290473_7290697	ENSG00000174292.13	0.410828
intron_17_7448788_7454297	0.681852	Colon_Transverse	0.985494	CHRNB1	intron_17_7352107_7357616	ENSG00000170175.11	-0.409938
intron_17_75592840_75594840	0.674038	Colon_Transverse	0.985494	MYO15B	intron_17_73588921_73590921	ENSG00000266714.11	-0.420612
intron_17_75957566_75960215	0.68021	Colon_Transverse	0.985494	ACOX1	intron_17_73953647_73956296	ENSG00000161533.12	-0.412176
intron_17_80364553_80367748	0.682943	Colon_Transverse	0.985494	RNF213	intron_17_78338353_78341548	ENSG00000173821.20	0.408451
intron_17_80390196_80393345	0.683563	Colon_Transverse	0.985494	RNF213	intron_17_78363996_78367145	ENSG00000173821.20	-0.407606
intron_17_81035308_81036863	0.67835	Colon_Transverse	0.985494	BAIAP2	intron_17_79009108_79010663	ENSG00000175866.16	-0.414716
intron_17_81288945_81289691	0.682131	Colon_Transverse	0.985494	SLC38A10	intron_17_79262745_79263491	ENSG00000157637.13	-0.409556
intron_18_23536876_23538542	0.68591	Colon_Transverse	0.985494	NPC1	intron_18_21116840_21118506	ENSG00000141458.13	-0.404412
intron_18_2800740_2802528	0.670728	Colon_Transverse	0.985494	SMCHD1	intron_18_2800738_2802526	ENSG00000101596.17	0.42515
intron_18_47920169_47930361	0.676922	Colon_Transverse	0.985494	SMAD2	intron_18_45446540_45456732	ENSG00000175387.16	-0.416667
intron_18_5239049_5240648	0.67766	Colon_Transverse	0.985494	LINC00667	intron_18_5239048_5240647	ENSG00000263753.10	0.415658
intron_18_678737_683246	0.677367	Colon_Transverse	0.985494	ENOSF1	intron_18_678737_683246	ENSG00000132199.20	-0.416058
intron_18_683395_685921	0.676161	Colon_Transverse	0.985494	ENOSF1	intron_18_683395_685921	ENSG00000132199.20	0.417707
intron_19_1061888_1062172	0.678527	Colon_Transverse	0.985494	ABCA7	intron_19_1061887_1062171	ENSG00000064687.13	0.414474
intron_19_1068744_1073149	0.672771	Colon_Transverse	0.985494	ARHGAP45	intron_19_1068743_1073148	ENSG00000180448.11	-0.422348
intron_19_12110431_12111246	0.684478	Colon_Transverse	0.985494	ENSG00000286132	intron_19_12221246_12222061	ENSG00000286132.1	0.40636
intron_19_12110431_12111246	0.684478	Colon_Transverse	0.985494	ENSG00000290812	intron_19_12221246_12222061	ENSG00000290812.1	0.40636
intron_19_13732285_13751608	0.685041	Colon_Transverse	0.985494	YJU2B	intron_19_13843099_13862422	ENSG00000104957.14	0.405594
intron_19_15181801_15184906	0.683682	Colon_Transverse	0.985494	NOTCH3	intron_19_15292612_15295717	ENSG00000074181.9	-0.407444
intron_19_17555973_17559311	0.678104	Colon_Transverse	0.985494	COLGALT1	intron_19_17666782_17670120	ENSG00000130309.12	-0.415052
intron_19_18349068_18355895	0.681753	Colon_Transverse	0.985494	PGPEP1	intron_19_18459878_18466705	ENSG00000130517.14	0.410072
intron_19_2116746_2117222	0.685538	Colon_Transverse	0.985494	AP3D1	intron_19_2116745_2117221	ENSG00000065000.20	-0.404918
intron_19_29817541_29820702	0.675086	Colon_Transverse	0.985494	CCNE1	intron_19_30308448_30311609	ENSG00000105173.14	0.419178
intron_19_3523058_3525868	0.680512	Colon_Transverse	0.985494	FZR1	intron_19_3523056_3525866	ENSG00000105325.15	0.411765
intron_19_36115928_36116041	0.674591	Colon_Transverse	0.985494	TBCB	intron_19_36606830_36606943	ENSG00000105254.12	0.419855
intron_19_3664914_3667322	0.685101	Colon_Transverse	0.985494	PIP5K1C	intron_19_3664912_3667320	ENSG00000186111.11	-0.405512
intron_19_37153606_37155865	0.686025	Colon_Transverse	0.985494	ZNF585A	intron_19_37644508_37646767	ENSG00000196967.11	0.404255
intron_19_37601105_37611513	0.671499	Colon_Transverse	0.985494	ZNF540	intron_19_38092006_38102414	ENSG00000171817.17	-0.424092
intron_19_41419296_41422164	0.672634	Colon_Transverse	0.985494	BCKDHA	intron_19_41925201_41928069	ENSG00000248098.12	-0.422535
intron_19_41419296_41422164	0.672634	Colon_Transverse	0.985494	ENSG00000255730	intron_19_41925201_41928069	ENSG00000255730.5	-0.422535
intron_19_42065387_42065692	0.67178	Colon_Transverse	0.985494	GRIK5	intron_19_42569539_42569844	ENSG00000105737.10	0.423706
intron_19_42250565_42254978	0.674512	Colon_Transverse	0.985494	ERF	intron_19_42754717_42759130	ENSG00000105722.10	-0.419963
intron_19_436431_436630	0.670469	Colon_Transverse	0.985494	SHC2	intron_19_436431_436630	ENSG00000129946.11	-0.425505
intron_19_43828281_43831318	0.679421	Colon_Transverse	0.985494	ZNF283	intron_19_44332433_44335470	ENSG00000167637.18	0.413254
intron_19_43831381_43835505	0.672982	Colon_Transverse	0.985494	ZNF283	intron_19_44335533_44339657	ENSG00000167637.18	0.422058
intron_19_43924561_43925325	0.68591	Colon_Transverse	0.985494	ZNF45	intron_19_44428713_44429477	ENSG00000124459.12	-0.404412
intron_19_48121322_48122934	0.67513	Colon_Transverse	0.985494	LIG1	intron_19_48624579_48626191	ENSG00000105486.15	-0.419118
intron_19_48325610_48326830	0.683351	Colon_Transverse	0.985494	EMP3	intron_19_48828867_48830087	ENSG00000142227.11	0.407895
intron_19_49015150_49015572	0.678142	Colon_Transverse	0.985494	RUVBL2	intron_19_49518407_49518829	ENSG00000183207.14	0.415
intron_19_49802599_49802949	0.68201	Colon_Transverse	0.985494	AP2A1	intron_19_50305856_50306206	ENSG00000196961.13	0.409722
intron_19_49812335_49812447	0.67367	Colon_Transverse	0.985494	FUZ	intron_19_50315592_50315704	ENSG00000010361.14	0.421117
intron_19_52076172_52076958	0.679629	Colon_Transverse	0.985494	ZNF841	intron_19_52579425_52580211	ENSG00000197608.12	-0.412969
intron_19_52618765_52618936	0.684461	Colon_Transverse	0.985494	ZNF83	intron_19_53122018_53122189	ENSG00000167766.21	-0.406384
intron_19_54106446_54106811	0.679575	Colon_Transverse	0.985494	NDUFA3	intron_19_54609753_54610118	ENSG00000170906.16	0.413043
intron_19_54108395_54110051	0.679575	Colon_Transverse	0.985494	TFPT	intron_19_54611702_54613434	ENSG00000105619.14	-0.413043
intron_19_58259691_58278523	0.671849	Colon_Transverse	0.985494	ZNF8-DT	intron_19_58771057_58789889	ENSG00000268516.4	0.423611
intron_19_58325361_58326823	0.676682	Colon_Transverse	0.985494	ENSG00000283103	intron_19_58836727_58838189	ENSG00000283103.5	0.416995
intron_19_6415457_6415534	0.675206	Colon_Transverse	0.985494	KHSRP	intron_19_6415468_6415545	ENSG00000088247.19	0.419014
intron_19_6415457_6415609	0.675206	Colon_Transverse	0.985494	KHSRP	intron_19_6415468_6415620	ENSG00000088247.19	-0.419014
intron_19_6741125_6741225	0.671149	Colon_Transverse	0.985494	TRIP10	intron_19_6741136_6741236	ENSG00000125733.18	0.424572
intron_19_6741125_6742967	0.671149	Colon_Transverse	0.985494	TRIP10	intron_19_6741136_6742978	ENSG00000125733.18	0.424572
intron_19_6741281_6742967	0.671149	Colon_Transverse	0.985494	TRIP10	intron_19_6741292_6742978	ENSG00000125733.18	-0.424572
intron_19_7159645_7163032	0.678709	Colon_Transverse	0.985494	INSR	intron_19_7159656_7163043	ENSG00000171105.14	0.414226
intron_19_8825108_8831318	0.68589	Colon_Transverse	0.985494	ZNF558	intron_19_8935784_8941994	ENSG00000167785.9	-0.404439
intron_19_9324780_9333015	0.685711	Colon_Transverse	0.985494	ZNF559-ZNF177	intron_19_9435456_9443691	ENSG00000270011.9	0.404682
intron_19_9324780_9333015	0.685711	Colon_Transverse	0.985494	ZNF559	intron_19_9435456_9443691	ENSG00000188321.14	0.404682
intron_1_10337203_10337371	0.682267	Colon_Transverse	0.985494	KIF1B	intron_1_10397261_10397429	ENSG00000054523.20	-0.409371
intron_1_108991329_108995580	0.679293	Colon_Transverse	0.985494	WDR47	intron_1_109533951_109538202	ENSG00000085433.17	0.413428
intron_1_111619934_111627470	0.675814	Colon_Transverse	0.985494	RAP1A	intron_1_112162556_112170092	ENSG00000116473.15	-0.418182
intron_1_112703806_112705053	0.684204	Colon_Transverse	0.985494	RHOC	intron_1_113246428_113247675	ENSG00000155366.17	-0.406733
intron_1_117870616_117878009	0.672034	Colon_Transverse	0.985494	GDAP2	intron_1_118413238_118420631	ENSG00000196505.11	-0.423358
intron_1_11957014_11957842	0.681152	Colon_Transverse	0.985494	PLOD1	intron_1_12017071_12017899	ENSG00000083444.17	0.410891
intron_1_15153954_15210490	0.672122	Colon_Transverse	0.985494	TMEM51	intron_1_15480450_15536986	ENSG00000171729.14	-0.423237
intron_1_156552095_156554235	0.671496	Colon_Transverse	0.985494	IQGAP3	intron_1_156521887_156524027	ENSG00000183856.11	-0.424096
intron_1_156738764_156741012	0.674566	Colon_Transverse	0.985494	MRPL24	intron_1_156708556_156710804	ENSG00000143314.12	0.41989
intron_1_156738764_156741053	0.674566	Colon_Transverse	0.985494	MRPL24	intron_1_156708556_156710845	ENSG00000143314.12	-0.41989
intron_1_160685189_160711682	0.674363	Colon_Transverse	0.985494	CD48	intron_1_160654979_160681472	ENSG00000117091.10	-0.420168
intron_1_161038075_161038880	0.684675	Colon_Transverse	0.985494	TSTD1	intron_1_161007865_161008670	ENSG00000215845.11	-0.406091
intron_1_161038694_161038880	0.684675	Colon_Transverse	0.985494	TSTD1	intron_1_161008484_161008670	ENSG00000215845.11	0.406091
intron_1_169593724_169594692	0.673717	Colon_Transverse	0.985494	SELP	intron_1_169562962_169563930	ENSG00000174175.17	-0.421053
intron_1_19419750_19484190	0.680686	Colon_Transverse	0.985494	CAPZB	intron_1_19746244_19810684	ENSG00000077549.19	-0.411528
intron_1_211396831_211426211	0.685295	Colon_Transverse	0.985494	LINC00467	intron_1_211570173_211599553	ENSG00000153363.15	-0.405248
intron_1_213000912_213005033	0.685351	Colon_Transverse	0.985494	ANGEL2	intron_1_213174254_213178375	ENSG00000174606.14	-0.405172
intron_1_2185513_2186004	0.67948	Colon_Transverse	0.985494	FAAP20	intron_1_2116952_2117443	ENSG00000162585.17	-0.413172
intron_1_220781932_220783919	0.678865	Colon_Transverse	0.985494	MTARC2	intron_1_220955274_220957261	ENSG00000117791.16	0.414013
intron_1_230255344_230262573	0.682717	Colon_Transverse	0.985494	GALNT2	intron_1_230391090_230398319	ENSG00000143641.10	0.408759
intron_1_23433272_23433425	0.676562	Colon_Transverse	0.985494	ASAP3	intron_1_23759765_23759918	ENSG00000088280.20	-0.41716
intron_1_236874846_236880755	0.685041	Colon_Transverse	0.985494	MTR	intron_1_237038146_237044055	ENSG00000116984.15	0.405594
intron_1_28564834_28567294	0.685041	Colon_Transverse	0.985494	TRNAU1AP	intron_1_28891346_28893806	ENSG00000180098.9	0.405594
intron_1_31666081_31667575	0.676484	Colon_Transverse	0.985494	COL16A1	intron_1_32131682_32133176	ENSG00000084636.18	0.417266
intron_1_35015162_35019353	0.672911	Colon_Transverse	0.985494	ENSG00000271741	intron_1_35480763_35484954	ENSG00000271741.1	0.422156
intron_1_35015162_35019353	0.672911	Colon_Transverse	0.985494	ZMYM6	intron_1_35480763_35484954	ENSG00000163867.17	0.422156
intron_1_35019602_35020383	0.672911	Colon_Transverse	0.985494	ENSG00000271741	intron_1_35485203_35485984	ENSG00000271741.1	-0.422156
intron_1_35019602_35020383	0.672911	Colon_Transverse	0.985494	ZMYM6	intron_1_35485203_35485984	ENSG00000163867.17	-0.422156
intron_1_40040783_40059334	0.683475	Colon_Transverse	0.985494	CAP1	intron_1_40506455_40525006	ENSG00000131236.18	-0.407725
intron_1_40040801_40059334	0.683475	Colon_Transverse	0.985494	CAP1	intron_1_40506473_40525006	ENSG00000131236.18	-0.407725
intron_1_44970044_44978315	0.676188	Colon_Transverse	0.985494	EIF2B3	intron_1_45435716_45443987	ENSG00000070785.17	-0.417671
intron_1_46405794_46406038	0.670067	Colon_Transverse	0.985494	FAAH	intron_1_46871466_46871710	ENSG00000117480.16	-0.426056
intron_1_46405794_46408459	0.670067	Colon_Transverse	0.985494	FAAH	intron_1_46871466_46874131	ENSG00000117480.16	-0.426056
intron_1_46406368_46408459	0.670067	Colon_Transverse	0.985494	FAAH	intron_1_46872040_46874131	ENSG00000117480.16	0.426056
intron_1_46583329_46594113	0.676151	Colon_Transverse	0.985494	MKNK1	intron_1_47049001_47059785	ENSG00000079277.22	0.417722
intron_1_46584803_46585874	0.676151	Colon_Transverse	0.985494	MKNK1	intron_1_47050475_47051546	ENSG00000079277.22	-0.417722
intron_1_46610204_46612904	0.678073	Colon_Transverse	0.985494	MOB3C	intron_1_47075876_47078576	ENSG00000142961.16	-0.415094
intron_1_47794760_47801473	0.66969	Colon_Transverse	0.985494	TRABD2B	intron_1_48260432_48267145	ENSG00000269113.4	-0.426573
intron_1_58536741_58538795	0.685256	Colon_Transverse	0.985494	OMA1	intron_1_59002413_59004467	ENSG00000162600.12	0.405301
intron_1_61723772_61724902	0.671735	Colon_Transverse	0.985494	TM2D1	intron_1_62189444_62190574	ENSG00000162604.12	0.423768
intron_1_61723772_61724920	0.67244	Colon_Transverse	0.985494	TM2D1	intron_1_62189444_62190592	ENSG00000162604.12	0.422802
intron_1_62510673_62513444	0.680512	Colon_Transverse	0.985494	DOCK7	intron_1_62976344_62979115	ENSG00000116641.18	-0.411765
intron_1_62510673_62513471	0.680512	Colon_Transverse	0.985494	DOCK7	intron_1_62976344_62979142	ENSG00000116641.18	0.411765
intron_1_66671019_66671944	0.672528	Colon_Transverse	0.985494	SGIP1	intron_1_67136702_67137627	ENSG00000118473.23	0.42268
intron_1_78662878_78663765	0.670853	Colon_Transverse	0.985494	IFI44	intron_1_79128563_79129450	ENSG00000137965.11	-0.424978
intron_1_92380873_92387011	0.67841	Colon_Transverse	0.985494	RPAP2	intron_1_92846430_92852568	ENSG00000122484.9	0.414634
intron_1_944800_945042	0.683932	Colon_Transverse	0.985494	NOC2L	intron_1_880180_880422	ENSG00000188976.11	-0.407104
intron_1_944800_945057	0.683932	Colon_Transverse	0.985494	NOC2L	intron_1_880180_880437	ENSG00000188976.11	0.407104
intron_1_94824635_94827507	0.679575	Colon_Transverse	0.985494	SLC44A3	intron_1_95290191_95293063	ENSG00000143036.17	0.413043
intron_1_96812928_96813029	0.669765	Colon_Transverse	0.985494	PTBP2	intron_1_97278484_97278585	ENSG00000117569.20	-0.426471
intron_1_9733546_9733972	0.680512	Colon_Transverse	0.985494	CLSTN1	intron_1_9793604_9794030	ENSG00000171603.18	0.411765
intron_1_99970162_99974971	0.67597	Colon_Transverse	0.985494	ENSG00000283761	intron_1_100435718_100440527	ENSG00000283761.1	-0.417969
intron_1_99970162_99974971	0.67597	Colon_Transverse	0.985494	SLC35A3	intron_1_100435718_100440527	ENSG00000117620.15	-0.417969
intron_1_99970162_99993537	0.670169	Colon_Transverse	0.985494	ENSG00000283761	intron_1_100435718_100459093	ENSG00000283761.1	0.425916
intron_1_99970162_99993537	0.670169	Colon_Transverse	0.985494	SLC35A3	intron_1_100435718_100459093	ENSG00000117620.15	0.425916
intron_20_1455132_1455714	0.678424	Colon_Transverse	0.985494	NSFL1C	intron_20_1435777_1436359	ENSG00000088833.18	-0.414614
intron_20_1455132_1458200	0.676539	Colon_Transverse	0.985494	NSFL1C	intron_20_1435777_1438845	ENSG00000088833.18	0.417191
intron_20_1455870_1458200	0.676539	Colon_Transverse	0.985494	NSFL1C	intron_20_1436515_1438845	ENSG00000088833.18	0.417191
intron_20_18480181_18480402	0.675421	Colon_Transverse	0.985494	POLR3F	intron_20_18460825_18461046	ENSG00000132664.13	-0.418719
intron_20_25300884_25302219	0.672034	Colon_Transverse	0.985494	ABHD12	intron_20_25281520_25282855	ENSG00000100997.20	-0.423358
intron_20_25501010_25503952	0.680203	Colon_Transverse	0.985494	NINL	intron_20_25481646_25484588	ENSG00000101004.16	-0.412186
intron_20_3209617_3213169	0.677923	Colon_Transverse	0.985494	ITPA	intron_20_3190263_3193815	ENSG00000125877.13	-0.415299
intron_20_32431176_32431321	0.682997	Colon_Transverse	0.985494	ASXL1	intron_20_31018979_31019124	ENSG00000171456.21	-0.408377
intron_20_32431679_32432880	0.682997	Colon_Transverse	0.985494	ASXL1	intron_20_31019482_31020683	ENSG00000171456.21	0.408377
intron_20_44211077_44224821	0.678374	Colon_Transverse	0.985494	OSER1-DT	intron_20_42839717_42853461	ENSG00000223891.7	0.414683
intron_20_50275735_50277491	0.679774	Colon_Transverse	0.985494	PELATON	intron_20_48892272_48894028	ENSG00000224397.9	0.412772
intron_20_52164757_52186832	0.671682	Colon_Transverse	0.985494	ZFP64	intron_20_50781296_50803371	ENSG00000020256.20	-0.423841
intron_20_62817635_62818518	0.685508	Colon_Transverse	0.985494	COL9A3	intron_20_61448987_61449870	ENSG00000092758.18	0.404959
intron_20_63682658_63685523	0.673717	Colon_Transverse	0.985494	RTEL1	intron_20_62314011_62316876	ENSG00000258366.12	-0.421053
intron_20_63685872_63687638	0.679309	Colon_Transverse	0.985494	RTEL1-TNFRSF6B	intron_20_62317225_62318991	ENSG00000026036.23	-0.413407
intron_20_63685872_63687638	0.679309	Colon_Transverse	0.985494	RTEL1	intron_20_62317225_62318991	ENSG00000258366.12	-0.413407
intron_21_32315099_32316466	0.681775	Colon_Transverse	0.985494	URB1	intron_21_33687410_33688777	ENSG00000142207.7	-0.410042
intron_21_32504015_32514814	0.673194	Colon_Transverse	0.985494	EVA1C	intron_21_33876325_33887124	ENSG00000166979.13	0.421769
intron_21_33260727_33262793	0.671033	Colon_Transverse	0.985494	ENSG00000249624	intron_21_34633032_34635098	ENSG00000249624.10	-0.424731
intron_21_33260727_33262793	0.671033	Colon_Transverse	0.985494	IFNAR2	intron_21_34633032_34635098	ENSG00000159110.22	-0.424731
intron_21_45468786_45473895	0.676922	Colon_Transverse	0.985494	COL18A1	intron_21_46888700_46893809	ENSG00000182871.16	0.416667
intron_21_45475535_45476351	0.673116	Colon_Transverse	0.985494	COL18A1	intron_21_46895449_46896265	ENSG00000182871.16	0.421875
intron_21_45495432_45496500	0.682404	Colon_Transverse	0.985494	COL18A1	intron_21_46915346_46916414	ENSG00000182871.16	0.409185
intron_21_46556091_46556939	0.681228	Colon_Transverse	0.985494	DIP2A	intron_21_47976004_47976852	ENSG00000160305.18	0.410788
intron_22_16647257_16647663	0.682043	Colon_Transverse	0.985494	TPTEP1	intron_22_17128147_17128553	ENSG00000290418.1	-0.409677
intron_22_17803861_17808844	0.673442	Colon_Transverse	0.985494	MICAL3	intron_22_18286627_18291610	ENSG00000243156.9	-0.421429
intron_22_20053551_20055943	0.680991	Colon_Transverse	0.985494	TANGO2	intron_22_20041074_20043466	ENSG00000183597.16	-0.411111
intron_22_20061683_20063338	0.678277	Colon_Transverse	0.985494	TANGO2	intron_22_20049206_20050861	ENSG00000183597.16	-0.414815
intron_22_20061706_20063338	0.678277	Colon_Transverse	0.985494	TANGO2	intron_22_20049229_20050861	ENSG00000183597.16	0.414815
intron_22_20458000_20464858	0.678665	Colon_Transverse	0.985494	KLHL22	intron_22_20812287_20819145	ENSG00000099910.17	0.414286
intron_22_21629761_21629851	0.67653	Colon_Transverse	0.985494	YDJC	intron_22_21984050_21984140	ENSG00000161179.14	0.417203
intron_22_23400583_23402361	0.684953	Colon_Transverse	0.985494	ENSG00000290920	intron_22_23742770_23744548	ENSG00000290920.1	0.405714
intron_22_24167313_24168447	0.672343	Colon_Transverse	0.985494	CABIN1	intron_22_24563281_24564415	ENSG00000099991.18	-0.422935
intron_22_32493281_32495493	0.67831	Colon_Transverse	0.985494	FBXO7	intron_22_32889268_32891480	ENSG00000100225.18	-0.414771
intron_22_35781746_35809780	0.675814	Colon_Transverse	0.985494	RBFOX2	intron_22_36177793_36205827	ENSG00000100320.24	0.418182
intron_22_38057436_38057753	0.670449	Colon_Transverse	0.985494	PICK1	intron_22_38453443_38453760	ENSG00000100151.16	0.425532
intron_22_38057587_38057753	0.670449	Colon_Transverse	0.985494	PICK1	intron_22_38453594_38453760	ENSG00000100151.16	-0.425532
intron_22_38116410_38120759	0.676913	Colon_Transverse	0.985494	PLA2G6	intron_22_38512417_38516766	ENSG00000184381.20	-0.416679
intron_22_41586193_41589719	0.685431	Colon_Transverse	0.985494	PMM1	intron_22_41982197_41985723	ENSG00000100417.12	0.405063
intron_22_46762848_46792520	0.685041	Colon_Transverse	0.985494	TBC1D22A	intron_22_47158745_47188417	ENSG00000054611.14	-0.405594
intron_22_50506213_50506285	0.675814	Colon_Transverse	0.985494	LMF2	intron_22_50944642_50944714	ENSG00000100258.18	0.418182
intron_2_110201494_110204900	0.670082	Colon_Transverse	0.985494	NPHP1	intron_2_110959071_110962477	ENSG00000144061.14	-0.426035
intron_2_113634232_113635051	0.681753	Colon_Transverse	0.985494	RABL2A	intron_2_114391809_114392628	ENSG00000144134.19	0.410072
intron_2_113634232_113641353	0.681753	Colon_Transverse	0.985494	RABL2A	intron_2_114391809_114398930	ENSG00000144134.19	-0.410072
intron_2_113635130_113641353	0.681753	Colon_Transverse	0.985494	RABL2A	intron_2_114392707_114398930	ENSG00000144134.19	-0.410072
intron_2_159446975_159448242	0.678193	Colon_Transverse	0.985494	BAZ2B	intron_2_160303486_160304753	ENSG00000123636.19	-0.414931
intron_2_168065381_168074982	0.671302	Colon_Transverse	0.985494	STK39	intron_2_168921891_168931492	ENSG00000198648.12	-0.424361
intron_2_168182090_168247228	0.684253	Colon_Transverse	0.985494	STK39	intron_2_169038600_169103738	ENSG00000198648.12	-0.406667
intron_2_169812506_169815477	0.671555	Colon_Transverse	0.985494	METTL5	intron_2_170669016_170671987	ENSG00000138382.15	0.424015
intron_2_169812524_169815477	0.671555	Colon_Transverse	0.985494	METTL5	intron_2_170669034_170671987	ENSG00000138382.15	-0.424015
intron_2_171541793_171550978	0.676548	Colon_Transverse	0.985494	CYBRD1	intron_2_172398303_172407488	ENSG00000071967.12	-0.417178
intron_2_171541793_171553346	0.676548	Colon_Transverse	0.985494	CYBRD1	intron_2_172398303_172409856	ENSG00000071967.12	-0.417178
intron_2_201258154_201266461	0.682231	Colon_Transverse	0.985494	CASP8	intron_2_202122877_202131184	ENSG00000064012.24	0.40942
intron_2_201258382_201266461	0.682231	Colon_Transverse	0.985494	CASP8	intron_2_202123105_202131184	ENSG00000064012.24	-0.40942
intron_2_20326385_20327310	0.671086	Colon_Transverse	0.985494	PUM2	intron_2_20526146_20527071	ENSG00000055917.17	-0.424658
intron_2_203448836_203454430	0.673937	Colon_Transverse	0.985494	RAPH1	intron_2_204313559_204319153	ENSG00000173166.18	0.420751
intron_2_219232683_219233079	0.684992	Colon_Transverse	0.985494	ANKZF1	intron_2_220097405_220097801	ENSG00000163516.14	0.40566
intron_2_219233433_219233715	0.684992	Colon_Transverse	0.985494	ANKZF1	intron_2_220098155_220098437	ENSG00000163516.14	-0.40566
intron_2_230416328_230442937	0.672034	Colon_Transverse	0.985494	SP100	intron_2_231281043_231307652	ENSG00000067066.17	0.423358
intron_2_235930923_235968462	0.682832	Colon_Transverse	0.985494	AGAP1	intron_2_236839567_236877106	ENSG00000157985.20	0.408602
intron_2_240596942_240597888	0.677275	Colon_Transverse	0.985494	CAPN10	intron_2_241536359_241537305	ENSG00000142330.20	0.416185
intron_2_241150547_241153476	0.672634	Colon_Transverse	0.985494	PPP1R7	intron_2_242089962_242092891	ENSG00000115685.15	-0.422535
intron_2_28604759_28605853	0.680885	Colon_Transverse	0.985494	PLB1	intron_2_28827626_28828720	ENSG00000163803.13	0.411255
intron_2_31261713_31266177	0.677992	Colon_Transverse	0.985494	EHD3	intron_2_31484579_31489043	ENSG00000013016.16	0.415205
intron_2_63856433_63857550	0.680772	Colon_Transverse	0.985494	UGP2	intron_2_64083567_64084684	ENSG00000169764.16	0.41141
intron_2_63916963_63919883	0.673982	Colon_Transverse	0.985494	VPS54	intron_2_64144097_64147017	ENSG00000143952.20	0.42069
intron_2_70031931_70032133	0.681369	Colon_Transverse	0.985494	PCBP1-AS1	intron_2_70259063_70259265	ENSG00000179818.17	-0.410596
intron_2_70032255_70051203	0.681369	Colon_Transverse	0.985494	PCBP1-AS1	intron_2_70259387_70278335	ENSG00000179818.17	0.410596
intron_2_71331865_71355719	0.68591	Colon_Transverse	0.985494	ZNF638	intron_2_71558995_71582849	ENSG00000075292.19	0.404412
intron_2_71331875_71355719	0.68591	Colon_Transverse	0.985494	ZNF638	intron_2_71559005_71582849	ENSG00000075292.19	0.404412
intron_2_71466933_71480883	0.682473	Colon_Transverse	0.985494	DYSF	intron_2_71694063_71708013	ENSG00000135636.16	0.409091
intron_2_85377474_85387098	0.677492	Colon_Transverse	0.985494	ELMOD3	intron_2_85604597_85614221	ENSG00000115459.18	-0.415888
intron_2_96601776_96602753	0.682278	Colon_Transverse	0.985494	KANSL3	intron_2_97267513_97268490	ENSG00000114982.19	0.409357
intron_3_113212016_113216187	0.681924	Colon_Transverse	0.985494	BOC	intron_3_112930863_112935034	ENSG00000144857.15	0.40984
intron_3_113284858_113285372	0.680942	Colon_Transverse	0.985494	BOC	intron_3_113003705_113004219	ENSG00000144857.15	-0.411178
intron_3_113533243_113566420	0.674206	Colon_Transverse	0.985494	SIDT1	intron_3_113252090_113285267	ENSG00000072858.11	-0.420382
intron_3_121807443_121826051	0.671849	Colon_Transverse	0.985494	IQCB1	intron_3_121526290_121544898	ENSG00000173226.17	0.423611
intron_3_123620336_123620497	0.678367	Colon_Transverse	0.985494	MYLK	intron_3_123339183_123339344	ENSG00000065534.20	-0.414692
intron_3_123620336_123626818	0.678367	Colon_Transverse	0.985494	MYLK	intron_3_123339183_123345665	ENSG00000065534.20	0.414692
intron_3_125873845_125885880	0.673842	Colon_Transverse	0.985494	LINC02614	intron_3_125592688_125604723	ENSG00000241288.8	0.42088
intron_3_128884746_128893555	0.669926	Colon_Transverse	0.985494	ACAD9	intron_3_128603589_128612398	ENSG00000177646.20	-0.426249
intron_3_133586722_133587162	0.677906	Colon_Transverse	0.985494	CDV3	intron_3_133305566_133306006	ENSG00000091527.17	0.415323
intron_3_139627764_139677705	0.674274	Colon_Transverse	0.985494	NMNAT3	intron_3_139346606_139396547	ENSG00000163864.18	0.42029
intron_3_149160279_149162148	0.672567	Colon_Transverse	0.985494	HPS3	intron_3_148878066_148879935	ENSG00000163755.9	0.422627
intron_3_15206597_15212104	0.685321	Colon_Transverse	0.985494	CAPN7	intron_3_15248104_15253611	ENSG00000131375.10	-0.405214
intron_3_179330055_179332989	0.6817	Colon_Transverse	0.985494	ZNF639	intron_3_179047843_179050777	ENSG00000121864.10	0.410144
intron_3_183086788_183092409	0.684559	Colon_Transverse	0.985494	MCCC1	intron_3_182804576_182810197	ENSG00000078070.14	-0.40625
intron_3_183086788_183094559	0.684559	Colon_Transverse	0.985494	MCCC1	intron_3_182804576_182812347	ENSG00000078070.14	0.40625
intron_3_18397290_18415111	0.68518	Colon_Transverse	0.985494	SATB1	intron_3_18438782_18456603	ENSG00000182568.18	0.405405
intron_3_194666572_194670009	0.68591	Colon_Transverse	0.985494	LSG1	intron_3_194387301_194390738	ENSG00000041802.11	-0.404412
intron_3_196886694_196899666	0.685939	Colon_Transverse	0.985494	SENP5	intron_3_196613565_196626537	ENSG00000119231.11	0.404372
intron_3_197282845_197296346	0.684084	Colon_Transverse	0.985494	DLG1	intron_3_197009716_197023217	ENSG00000075711.21	0.406897
intron_3_25729318_25733872	0.680512	Colon_Transverse	0.985494	NGLY1	intron_3_25770809_25775363	ENSG00000151092.18	-0.411765
intron_3_25751263_25764066	0.680512	Colon_Transverse	0.985494	NGLY1	intron_3_25792754_25805557	ENSG00000151092.18	-0.411765
intron_3_32239119_32367872	0.683383	Colon_Transverse	0.985494	CMTM8	intron_3_32280611_32409364	ENSG00000170293.9	-0.407852
intron_3_49002596_49004098	0.670837	Colon_Transverse	0.985494	P4HTM	intron_3_49040029_49041531	ENSG00000178467.18	-0.425
intron_3_51684634_51699406	0.680602	Colon_Transverse	0.985494	TEX264	intron_3_51718650_51733422	ENSG00000164081.13	-0.411642
intron_3_51971698_51971812	0.671648	Colon_Transverse	0.985494	ABHD14B	intron_3_52005714_52005828	ENSG00000114779.20	0.423888
intron_3_51971892_51973965	0.671648	Colon_Transverse	0.985494	ABHD14B	intron_3_52005908_52007981	ENSG00000114779.20	0.423888
intron_3_52527718_52527829	0.669765	Colon_Transverse	0.985494	NT5DC2	intron_3_52561734_52561845	ENSG00000168268.11	-0.426471
intron_3_52818283_52818462	0.675626	Colon_Transverse	0.985494	ITIH4	intron_3_52852299_52852478	ENSG00000055955.17	0.41844
intron_3_52819518_52820291	0.680818	Colon_Transverse	0.985494	ITIH4	intron_3_52853534_52854307	ENSG00000055955.17	-0.411348
intron_3_52820317_52820631	0.680818	Colon_Transverse	0.985494	ENSG00000243696	intron_3_52854333_52854647	ENSG00000243696.5	0.411348
intron_3_52820317_52820631	0.680818	Colon_Transverse	0.985494	ITIH4	intron_3_52854333_52854647	ENSG00000055955.17	0.411348
intron_3_56619901_56621532	0.67317	Colon_Transverse	0.985494	CCDC66	intron_3_56653929_56655560	ENSG00000180376.17	-0.421801
intron_3_66243312_66262051	0.674672	Colon_Transverse	0.985494	SLC25A26	intron_3_66293736_66312475	ENSG00000144741.19	-0.419745
intron_3_73063747_73064003	0.685351	Colon_Transverse	0.985494	PPP4R2	intron_3_73112898_73113154	ENSG00000163605.15	0.405172
intron_3_73064146_73064852	0.685351	Colon_Transverse	0.985494	PPP4R2	intron_3_73113297_73114003	ENSG00000163605.15	-0.405172
intron_3_89472619_89479397	0.672034	Colon_Transverse	0.985494	EPHA3	intron_3_89521769_89528547	ENSG00000044524.11	0.423358
intron_3_9810394_9810621	0.680512	Colon_Transverse	0.985494	TTLL3	intron_3_9852078_9852305	ENSG00000214021.18	-0.411765
intron_3_9810709_9812943	0.680512	Colon_Transverse	0.985494	ARPC4-TTLL3	intron_3_9852393_9854627	ENSG00000250151.9	0.411765
intron_3_9810709_9812943	0.680512	Colon_Transverse	0.985494	TTLL3	intron_3_9852393_9854627	ENSG00000214021.18	0.411765
intron_4_102882873_102885216	0.685994	Colon_Transverse	0.985494	CISD2	intron_4_103804030_103806373	ENSG00000145354.12	0.404297
intron_4_1096839_1099716	0.675334	Colon_Transverse	0.985494	RNF212	intron_4_1090627_1093504	ENSG00000178222.14	-0.418839
intron_4_173536970_173537363	0.677515	Colon_Transverse	0.985494	HAND2-AS1	intron_4_174458121_174458514	ENSG00000237125.13	0.415856
intron_4_182894605_182915461	0.681292	Colon_Transverse	0.985494	DCTD	intron_4_183815758_183836614	ENSG00000129187.15	0.410701
intron_4_186598125_186599898	0.682452	Colon_Transverse	0.985494	FAT1	intron_4_187519279_187521052	ENSG00000083857.15	-0.40912
intron_4_189960839_189961822	0.680221	Colon_Transverse	0.985494	FRG1	intron_4_190881994_190882977	ENSG00000109536.12	0.412162
intron_4_22438420_22442650	0.670187	Colon_Transverse	0.985494	ADGRA3	intron_4_22440043_22444273	ENSG00000152990.14	-0.425891
intron_4_2964122_2965243	0.670946	Colon_Transverse	0.985494	GRK4	intron_4_2965849_2966970	ENSG00000125388.20	-0.42485
intron_4_37850373_37855608	0.673601	Colon_Transverse	0.985494	PGM2	intron_4_37851994_37857229	ENSG00000169299.14	-0.421212
intron_4_731110_732444	0.681211	Colon_Transverse	0.985494	PCGF3	intron_4_724899_726233	ENSG00000185619.19	0.410811
intron_4_83446086_83446835	0.677466	Colon_Transverse	0.985494	HELQ	intron_4_84367239_84367988	ENSG00000163312.11	-0.415924
intron_4_83446086_83448783	0.680512	Colon_Transverse	0.985494	HELQ	intron_4_84367239_84369936	ENSG00000163312.11	0.411765
intron_4_83472288_83476643	0.671067	Colon_Transverse	0.985494	ABRAXAS1	intron_4_84393441_84397796	ENSG00000163322.14	0.424684
intron_5_103019843_103028887	0.676294	Colon_Transverse	0.985494	PAM	intron_5_102355547_102364591	ENSG00000145730.21	-0.417526
intron_5_138445375_138445468	0.684829	Colon_Transverse	0.985494	REEP2	intron_5_137781064_137781157	ENSG00000132563.17	-0.405882
intron_5_151772036_151786603	0.680221	Colon_Transverse	0.985494	G3BP1	intron_5_151151597_151166164	ENSG00000145907.16	0.412162
intron_5_154793723_154794100	0.681691	Colon_Transverse	0.985494	LARP1	intron_5_154173283_154173660	ENSG00000155506.19	-0.410156
intron_5_177508542_177509475	0.680512	Colon_Transverse	0.985494	DOK3	intron_5_176935543_176936476	ENSG00000146094.16	-0.411765
intron_5_31530924_31531450	0.674206	Colon_Transverse	0.985494	DROSHA	intron_5_31531031_31531557	ENSG00000113360.17	0.420382
intron_5_31530924_31531990	0.674206	Colon_Transverse	0.985494	DROSHA	intron_5_31531031_31532097	ENSG00000113360.17	-0.420382
intron_5_31531525_31531990	0.674206	Colon_Transverse	0.985494	DROSHA	intron_5_31531632_31532097	ENSG00000113360.17	0.420382
intron_5_33998827_34005756	0.673429	Colon_Transverse	0.985494	AMACR	intron_5_33998932_34005861	ENSG00000242110.9	0.421447
intron_5_33998827_34005756	0.673429	Colon_Transverse	0.985494	C1QTNF3-AMACR	intron_5_33998932_34005861	ENSG00000273294.1	0.421447
intron_5_33998827_34005756	0.673429	Colon_Transverse	0.985494	ENSG00000289791	intron_5_33998932_34005861	ENSG00000289791.1	0.421447
intron_5_75594049_75596222	0.677252	Colon_Transverse	0.985494	POLK	intron_5_74889874_74892047	ENSG00000122008.16	-0.416216
intron_5_75634996_75635784	0.673951	Colon_Transverse	0.985494	ANKDD1B	intron_5_74930821_74931609	ENSG00000189045.15	-0.420732
intron_5_75690562_75692396	0.683903	Colon_Transverse	0.985494	POC5	intron_5_74986387_74988221	ENSG00000152359.15	0.407143
intron_5_77436394_77437336	0.679026	Colon_Transverse	0.985494	WDR41	intron_5_76732219_76733161	ENSG00000164253.14	0.413793
intron_5_77693352_77708242	0.684892	Colon_Transverse	0.985494	TBCA	intron_5_76989177_77004067	ENSG00000171530.15	-0.405797
intron_5_82303832_82304615	0.671743	Colon_Transverse	0.985494	ATP6AP1L	intron_5_81599651_81600434	ENSG00000205464.13	-0.423758
intron_5_83258677_83353125	0.673501	Colon_Transverse	0.985494	XRCC4	intron_5_82554496_82648944	ENSG00000152422.16	0.421348
intron_5_95653214_95654061	0.678665	Colon_Transverse	0.985494	RFESD	intron_5_94988918_94989765	ENSG00000175449.15	0.414286
intron_6_105137332_105137770	0.684131	Colon_Transverse	0.985494	BVES-AS1	intron_6_105585207_105585645	ENSG00000203808.13	0.406832
intron_6_157133207_157148624	0.674301	Colon_Transverse	0.985494	ARID1B	intron_6_157454341_157469758	ENSG00000049618.25	-0.420252
intron_6_26368267_26368565	0.683852	Colon_Transverse	0.985494	BTN3A2	intron_6_26368495_26368793	ENSG00000186470.14	0.407213
intron_6_31158722_31159143	0.684909	Colon_Transverse	0.985494	TCF19	intron_6_31126499_31126920	ENSG00000137310.13	-0.405774
intron_6_33678839_33679882	0.685734	Colon_Transverse	0.985494	ITPR3	intron_6_33646616_33647659	ENSG00000096433.11	-0.404651
intron_6_33684943_33685359	0.683092	Colon_Transverse	0.985494	ITPR3	intron_6_33652720_33653136	ENSG00000096433.11	-0.408248
intron_6_33689410_33690034	0.674289	Colon_Transverse	0.985494	ITPR3	intron_6_33657187_33657811	ENSG00000096433.11	-0.420269
intron_6_35085936_35086952	0.683818	Colon_Transverse	0.985494	ANKS1A	intron_6_35053713_35054729	ENSG00000064999.16	0.407258
intron_6_36743762_36744268	0.680376	Colon_Transverse	0.985494	CPNE5	intron_6_36711539_36712045	ENSG00000124772.12	-0.41195
intron_6_44226167_44227263	0.68546	Colon_Transverse	0.985494	SLC29A1	intron_6_44193904_44195000	ENSG00000112759.19	0.405024
intron_6_57919919_57924417	0.670955	Colon_Transverse	0.985494	ENSG00000283352	intron_6_58246197_58250695	ENSG00000283352.1	0.424837
intron_6_57919919_57924417	0.670955	Colon_Transverse	0.985494	GUSBP4	intron_6_58246197_58250695	ENSG00000239650.4	0.424837
intron_6_57947177_57948873	0.673565	Colon_Transverse	0.985494	LINC00680	intron_6_58273455_58275151	ENSG00000290555.1	0.421261
intron_6_57947177_57948918	0.673565	Colon_Transverse	0.985494	LINC00680	intron_6_58273455_58275196	ENSG00000290555.1	0.421261
intron_6_57949068_57959028	0.675399	Colon_Transverse	0.985494	LINC00680	intron_6_58275346_58285306	ENSG00000290555.1	0.41875
intron_6_57961224_57961321	0.673194	Colon_Transverse	0.985494	ENSG00000283352	intron_6_58287502_58287599	ENSG00000283352.1	-0.421769
intron_6_57961224_57961321	0.673194	Colon_Transverse	0.985494	LINC00680	intron_6_58287502_58287599	ENSG00000290555.1	-0.421769
intron_6_57961224_57961321	0.673194	Colon_Transverse	0.985494	LINC00680	intron_6_58287502_58287599	ENSG00000215190.10	-0.421769
intron_6_637861_693019	0.681914	Colon_Transverse	0.985494	EXOC2	intron_6_637861_693019	ENSG00000112685.14	-0.409852
intron_6_73481116_73482040	0.683709	Colon_Transverse	0.985494	MTO1	intron_6_74190839_74191763	ENSG00000135297.17	0.407407
intron_6_87594613_87595172	0.675871	Colon_Transverse	0.985494	ORC3	intron_6_88304331_88304890	ENSG00000135336.16	-0.418104
intron_7_107169027_107179879	0.677232	Colon_Transverse	0.985494	HBP1	intron_7_106809472_106820324	ENSG00000105856.14	0.416243
intron_7_134451753_134458997	0.679831	Colon_Transverse	0.985494	AKR1B1	intron_7_134136505_134143749	ENSG00000085662.14	0.412694
intron_7_134451753_134459122	0.679831	Colon_Transverse	0.985494	AKR1B1	intron_7_134136505_134143874	ENSG00000085662.14	-0.412694
intron_7_1496264_1497138	0.674011	Colon_Transverse	0.985494	INTS1	intron_7_1535900_1536774	ENSG00000164880.16	0.42065
intron_7_151042108_151043971	0.685475	Colon_Transverse	0.985494	ABCB8	intron_7_150739195_150741058	ENSG00000197150.13	0.405003
intron_7_151245671_151248485	0.675153	Colon_Transverse	0.985494	SMARCD3	intron_7_150942757_150945571	ENSG00000082014.17	-0.419086
intron_7_1583269_1584384	0.685409	Colon_Transverse	0.985494	PSMG3-AS1	intron_7_1622905_1624020	ENSG00000230487.9	-0.405093
intron_7_22857016_22869015	0.683179	Colon_Transverse	0.985494	SNHG26	intron_7_22896635_22908634	ENSG00000228649.11	-0.408129
intron_7_23182489_23185070	0.678363	Colon_Transverse	0.985494	NUP42	intron_7_23222108_23224689	ENSG00000136243.18	-0.414698
intron_7_27538417_27542967	0.683154	Colon_Transverse	0.985494	HIBADH	intron_7_27578036_27582586	ENSG00000106049.9	-0.408163
intron_7_30622462_30626234	0.674453	Colon_Transverse	0.985494	GARS1	intron_7_30662078_30665850	ENSG00000106105.15	0.420045
intron_7_34940327_34941765	0.680221	Colon_Transverse	0.985494	DPY19L1	intron_7_34979939_34981377	ENSG00000173852.16	-0.412162
intron_7_38821265_38830254	0.679026	Colon_Transverse	0.985494	VPS41	intron_7_38860865_38869854	ENSG00000006715.16	0.413793
intron_7_39696859_39706123	0.676519	Colon_Transverse	0.985494	RALA	intron_7_39736458_39745722	ENSG00000006451.8	-0.417219
intron_7_43771170_43787904	0.685309	Colon_Transverse	0.985494	BLVRA	intron_7_43810769_43827503	ENSG00000106605.11	0.405229
intron_7_74054769_74056271	0.672634	Colon_Transverse	0.985494	ELN	intron_7_73469099_73470601	ENSG00000049540.19	-0.422535
intron_7_75983636_75983738	0.675626	Colon_Transverse	0.985494	POR	intron_7_75612954_75613056	ENSG00000127948.17	0.41844
intron_7_853618_854920	0.672009	Colon_Transverse	0.985494	SUN1	intron_7_893255_894557	ENSG00000164828.18	-0.423393
intron_7_87858751_87860572	0.684025	Colon_Transverse	0.985494	SLC25A40	intron_7_87488066_87489887	ENSG00000075303.13	0.406977
intron_7_93259632_93271220	0.677341	Colon_Transverse	0.985494	VPS50	intron_7_92888944_92900532	ENSG00000004766.17	-0.416094
intron_7_95810506_95813247	0.670837	Colon_Transverse	0.985494	DYNC1I1	intron_7_95439818_95442559	ENSG00000158560.14	-0.425
intron_7_96234917_96277196	0.680818	Colon_Transverse	0.985494	SLC25A13	intron_7_95864229_95906508	ENSG00000004864.14	0.411348
intron_8_11853479_11861406	0.677885	Colon_Transverse	0.985494	CTSB	intron_8_11710988_11718915	ENSG00000164733.22	0.415351
intron_8_120369485_120370336	0.685653	Colon_Transverse	0.985494	COL14A1	intron_8_121381724_121382575	ENSG00000187955.13	-0.404762
intron_8_120369485_120371152	0.685653	Colon_Transverse	0.985494	COL14A1	intron_8_121381724_121383391	ENSG00000187955.13	0.404762
intron_8_143047814_143049209	0.675814	Colon_Transverse	0.985494	LINC02904	intron_8_144129231_144130626	ENSG00000177335.13	0.418182
intron_8_143280997_143281482	0.673147	Colon_Transverse	0.985494	MINCR	intron_8_144363167_144363652	ENSG00000253716.8	-0.421833
intron_8_21991974_21994363	0.675626	Colon_Transverse	0.985494	XPO7	intron_8_21849485_21851874	ENSG00000130227.17	0.41844
intron_8_22209695_22211594	0.669855	Colon_Transverse	0.985494	BMP1	intron_8_22067208_22069107	ENSG00000168487.20	0.426348
intron_8_23043243_23068751	0.684467	Colon_Transverse	0.985494	TNFRSF10B	intron_8_22900756_22926264	ENSG00000120889.13	0.406375
intron_8_23288633_23289016	0.676131	Colon_Transverse	0.985494	R3HCC1	intron_8_23146146_23146529	ENSG00000104679.12	-0.417749
intron_8_25382778_25388809	0.677367	Colon_Transverse	0.985494	DOCK5	intron_8_25240294_25246325	ENSG00000147459.18	-0.416058
intron_8_25382778_25389091	0.677367	Colon_Transverse	0.985494	DOCK5	intron_8_25240294_25246607	ENSG00000147459.18	-0.416058
intron_8_25410202_25411194	0.68203	Colon_Transverse	0.985494	DOCK5	intron_8_25267718_25268710	ENSG00000147459.18	0.409694
intron_8_28093233_28097219	0.673907	Colon_Transverse	0.985494	ELP3	intron_8_27950750_27954736	ENSG00000134014.18	-0.420792
intron_8_28796655_28812327	0.674957	Colon_Transverse	0.985494	INTS9	intron_8_28654172_28669844	ENSG00000104299.15	0.419355
intron_8_33453510_33455770	0.682287	Colon_Transverse	0.985494	FUT10	intron_8_33311028_33313288	ENSG00000172728.16	-0.409344
intron_8_33453510_33461372	0.685041	Colon_Transverse	0.985494	FUT10	intron_8_33311028_33318890	ENSG00000172728.16	-0.405594
intron_8_38268461_38268823	0.677275	Colon_Transverse	0.985494	PLPP5	intron_8_38125979_38126341	ENSG00000147535.17	0.416185
intron_8_47729465_47735307	0.673938	Colon_Transverse	0.985494	SPIDR	intron_8_48642027_48647869	ENSG00000164808.17	0.420749
intron_8_494597_544650	0.684243	Colon_Transverse	0.985494	TDRP	intron_8_444597_494650	ENSG00000180190.13	0.40668
intron_8_56211837_56212762	0.684011	Colon_Transverse	0.985494	CHCHD7	intron_8_57124396_57125321	ENSG00000170791.18	-0.406996
intron_8_56212909_56214598	0.684011	Colon_Transverse	0.985494	CHCHD7	intron_8_57125468_57127157	ENSG00000170791.18	-0.406996
intron_8_61643433_61643945	0.680134	Colon_Transverse	0.985494	ASPH	intron_8_62555992_62556504	ENSG00000198363.18	-0.41228
intron_8_6519991_6521178	0.674485	Colon_Transverse	0.985494	ANGPT2	intron_8_6377512_6378699	ENSG00000091879.14	0.42
intron_8_74004885_74010001	0.682629	Colon_Transverse	0.985494	LY96	intron_8_74917120_74922236	ENSG00000154589.7	0.408879
intron_8_75407964_75490089	0.677367	Colon_Transverse	0.985494	HNF4G	intron_8_76320199_76402324	ENSG00000164749.13	-0.416058
intron_8_94867337_94871884	0.675003	Colon_Transverse	0.985494	INTS8	intron_8_95879565_95884112	ENSG00000164941.14	-0.419291
intron_8_94868813_94871884	0.675003	Colon_Transverse	0.985494	INTS8	intron_8_95881041_95884112	ENSG00000164941.14	0.419291
intron_9_105618092_105619934	0.674713	Colon_Transverse	0.985494	FKTN	intron_9_108380373_108382215	ENSG00000106692.15	-0.419689
intron_9_113374529_113375453	0.67522	Colon_Transverse	0.985494	HDHD3	intron_9_116136809_116137733	ENSG00000119431.10	0.418994
intron_9_113375526_113376729	0.67522	Colon_Transverse	0.985494	HDHD3	intron_9_116137806_116139009	ENSG00000119431.10	-0.418994
intron_9_113375567_113376729	0.67522	Colon_Transverse	0.985494	HDHD3	intron_9_116137847_116139009	ENSG00000119431.10	0.418994
intron_9_123383913_123387730	0.680029	Colon_Transverse	0.985494	DENND1A	intron_9_126146192_126150009	ENSG00000119522.18	0.412424
intron_9_123383913_123403402	0.680029	Colon_Transverse	0.985494	DENND1A	intron_9_126146192_126165681	ENSG00000119522.18	-0.412424
intron_9_128286033_128288652	0.683872	Colon_Transverse	0.985494	SWI5	intron_9_131048312_131050931	ENSG00000175854.15	-0.407186
intron_9_133460187_133463483	0.683154	Colon_Transverse	0.985494	CACFD1	intron_9_136325309_136328605	ENSG00000160325.15	0.408163
intron_9_134034829_134036032	0.680241	Colon_Transverse	0.985494	BRD3	intron_9_136899951_136901154	ENSG00000169925.17	-0.412134
intron_9_36376127_36390467	0.683709	Colon_Transverse	0.985494	RNF38	intron_9_36376124_36390464	ENSG00000137075.18	0.407407
intron_9_70346649_70347066	0.682783	Colon_Transverse	0.985494	SMC5	intron_9_72961565_72961982	ENSG00000198887.9	0.408669
intron_9_81634301_81652214	0.682899	Colon_Transverse	0.985494	TLE1	intron_9_84249216_84267129	ENSG00000196781.16	-0.408511
intron_9_86020969_86021901	0.675955	Colon_Transverse	0.985494	NAA35	intron_9_88635884_88636816	ENSG00000135040.16	-0.417989
intron_1_227101239_227112312	0.758644	Brain_Cerebellum	0.985502	CDC42BPA	intron_1_227288940_227300013	ENSG00000143776.20	-0.307263
intron_17_5387110_5387386	0.69156	Stomach	0.985502	NUP88	intron_17_5290430_5290706	ENSG00000108559.13	0.396739
intron_10_124762558_124765392	0.746134	Prostate	0.985504	EEF1AKMT2	intron_10_126451127_126453961	ENSG00000203791.15	-0.323741
intron_11_119046831_119047734	0.74604	Prostate	0.985504	HYOU1	intron_11_118917543_118918446	ENSG00000149428.21	0.323866
intron_11_66478096_66480039	0.745981	Prostate	0.985504	DPP3-DT	intron_11_66245567_66247510	ENSG00000255517.8	-0.323944
intron_14_96262770_96263673	0.746011	Prostate	0.985504	BDKRB1	intron_14_96729107_96730010	ENSG00000100739.11	0.323903
intron_14_96262770_96263673	0.746011	Prostate	0.985504	ENSG00000258691	intron_14_96729107_96730010	ENSG00000258691.1	0.323903
intron_19_18900449_18904771	0.746024	Prostate	0.985504	COPE	intron_19_19011258_19015580	ENSG00000105669.14	-0.323887
intron_1_33334292_33335166	0.746166	Prostate	0.985504	PHC2	intron_1_33799893_33800767	ENSG00000134686.21	-0.323699
intron_2_183151649_183157444	0.746189	Prostate	0.985504	NUP35	intron_2_184016377_184022172	ENSG00000163002.13	-0.323668
intron_4_145098419_145104389	0.746134	Prostate	0.985504	ABCE1	intron_4_146019571_146025541	ENSG00000164163.11	-0.323741
intron_4_48885565_48894006	0.746096	Prostate	0.985504	OCIAD2	intron_4_48887582_48896023	ENSG00000145247.12	-0.323791
intron_7_156796492_156826605	0.74582	Prostate	0.985504	LMBR1	intron_7_156589186_156619299	ENSG00000105983.23	-0.324155
intron_7_80758488_80761616	0.746187	Prostate	0.985504	SEMA3C	intron_7_80387804_80390932	ENSG00000075223.14	-0.323671
intron_9_129875641_129876130	0.746122	Prostate	0.985504	USP20	intron_9_132637920_132638409	ENSG00000136878.14	-0.323757
intron_9_136663108_136663408	0.74603	Prostate	0.985504	EGFL7	intron_9_139557560_139557860	ENSG00000172889.16	-0.323879
intron_10_98434091_98435635	0.686093	Colon_Transverse	0.985504	HPS1	intron_10_100193848_100195392	ENSG00000107521.21	0.404163
intron_15_25059718_25061306	0.686072	Colon_Transverse	0.985504	SNHG14	intron_15_25304865_25306453	ENSG00000224078.15	0.404192
intron_16_50326391_50328669	0.747696	Brain_Cerebellar_Hemisphere	0.985505	BRD7	intron_16_50360302_50362580	ENSG00000166164.16	0.321678
intron_16_871341_879570	0.747773	Brain_Cerebellar_Hemisphere	0.985505	LMF1	intron_16_921341_929570	ENSG00000103227.19	-0.321577
intron_7_43648652_43711400	0.74775	Brain_Cerebellar_Hemisphere	0.985505	COA1	intron_7_43688251_43750999	ENSG00000106603.20	-0.321608
intron_10_45653059_45663542	0.658107	Heart_Left_Ventricle	0.985508	ZFAND4	intron_10_46148507_46158990	ENSG00000172671.20	0.442529
intron_10_45663842_45672250	0.658107	Heart_Left_Ventricle	0.985508	ZFAND4	intron_10_46159290_46167698	ENSG00000172671.20	-0.442529
intron_11_8911671_8912453	0.658038	Heart_Left_Ventricle	0.985508	AKIP1	intron_11_8933218_8934000	ENSG00000166452.12	0.442623
intron_11_8911671_8914826	0.658038	Heart_Left_Ventricle	0.985508	AKIP1	intron_11_8933218_8936373	ENSG00000166452.12	-0.442623
intron_16_398394_398990	0.657824	Heart_Left_Ventricle	0.985508	NME4	intron_16_448394_448990	ENSG00000103202.13	0.44292
intron_16_5090565_5093484	0.658089	Heart_Left_Ventricle	0.985508	EEF2KMT	intron_16_5140566_5143485	ENSG00000118894.15	-0.442553
intron_2_199819757_199846075	0.657738	Heart_Left_Ventricle	0.985508	FTCDNL1	intron_2_200684480_200710798	ENSG00000226124.10	0.443038
intron_5_32276742_32312758	0.658107	Heart_Left_Ventricle	0.985508	MTMR12	intron_5_32276848_32312864	ENSG00000150712.11	-0.442529
intron_7_128310931_128313175	0.658038	Heart_Left_Ventricle	0.985508	RBM28	intron_7_127950984_127953228	ENSG00000106344.8	0.442623
intron_8_123787750_123789613	0.657683	Heart_Left_Ventricle	0.985508	FAM91A1	intron_8_124799990_124801853	ENSG00000176853.16	-0.443114
intron_9_96551872_96562693	0.6578	Heart_Left_Ventricle	0.985508	CDC14B	intron_9_99314154_99324975	ENSG00000081377.17	-0.442953
intron_11_111805315_111809643	0.686147	Colon_Transverse	0.985511	ALG9	intron_11_111676039_111680367	ENSG00000086848.15	-0.404089
intron_12_68327021_68331107	0.686232	Colon_Transverse	0.985511	MDM1	intron_12_68720801_68724887	ENSG00000111554.15	-0.403974
intron_16_90035687_90036381	0.68627	Colon_Transverse	0.985511	GAS8	intron_16_90102095_90102789	ENSG00000141013.17	-0.403922
intron_7_128339791_128343676	0.68628	Colon_Transverse	0.985511	RBM28	intron_7_127979845_127983730	ENSG00000106344.8	-0.403909
intron_7_47305003_47327981	0.686232	Colon_Transverse	0.985511	TNS3	intron_7_47344601_47367579	ENSG00000136205.18	0.403974
intron_7_47305003_47344755	0.686232	Colon_Transverse	0.985511	TNS3	intron_7_47344601_47384353	ENSG00000136205.18	-0.403974
intron_7_152079408_152094190	0.726877	smultixcan	0.985511	GALNT11	intron_7_151776493_151791275	ENSG00000178234.13	-0.180663
intron_10_109891826_109893012	0.698044	Colon_Sigmoid	0.985517	XPNPEP1	intron_10_111651584_111652770	ENSG00000108039.18	-0.387962
intron_10_119933787_119940586	0.697732	Colon_Sigmoid	0.985517	SEC23IP	intron_10_121693299_121700098	ENSG00000107651.15	-0.388384
intron_10_95842494_95844476	0.698859	Colon_Sigmoid	0.985517	ENTPD1	intron_10_97602251_97604233	ENSG00000138185.20	-0.386861
intron_11_119193885_119194923	0.697757	Colon_Sigmoid	0.985517	CCDC153	intron_11_119064595_119065633	ENSG00000248712.8	-0.38835
intron_11_65133618_65134456	0.698895	Colon_Sigmoid	0.985517	SYVN1	intron_11_64901089_64901927	ENSG00000162298.19	0.386813
intron_11_86498124_86508792	0.697358	Colon_Sigmoid	0.985517	ME3	intron_11_86209166_86219834	ENSG00000151376.18	-0.388889
intron_11_88326443_88328112	0.698776	Colon_Sigmoid	0.985517	CTSC	intron_11_88059611_88061280	ENSG00000109861.17	0.386973
intron_11_8962183_8964890	0.696233	Colon_Sigmoid	0.985517	TMEM9B	intron_11_8983730_8986437	ENSG00000175348.11	0.390411
intron_12_2648507_2651640	0.696339	Colon_Sigmoid	0.985517	CACNA1C	intron_12_2757673_2760806	ENSG00000151067.23	-0.390267
intron_12_6678460_6678663	0.69682	Colon_Sigmoid	0.985517	ZNF384	intron_12_6787626_6787829	ENSG00000126746.18	-0.389616
intron_12_6678460_6678946	0.69682	Colon_Sigmoid	0.985517	ZNF384	intron_12_6787626_6788112	ENSG00000126746.18	-0.389616
intron_12_6678710_6678946	0.69682	Colon_Sigmoid	0.985517	ZNF384	intron_12_6787876_6788112	ENSG00000126746.18	0.389616
intron_14_20381686_20381913	0.697933	Colon_Sigmoid	0.985517	TEP1	intron_14_20849845_20850072	ENSG00000129566.13	0.388112
intron_14_26470490_26472320	0.696356	Colon_Sigmoid	0.985517	NOVA1	intron_14_26939696_26941526	ENSG00000139910.20	0.390244
intron_14_50532158_50532400	0.698424	Colon_Sigmoid	0.985517	MAP4K5	intron_14_50998876_50999118	ENSG00000012983.12	-0.387449
intron_14_99410215_99412951	0.697726	Colon_Sigmoid	0.985517	SETD3	intron_14_99876552_99879288	ENSG00000183576.13	-0.388391
intron_15_78160206_78161581	0.698859	Colon_Sigmoid	0.985517	IDH3A	intron_15_78452548_78453923	ENSG00000166411.14	-0.386861
intron_15_84599803_84603860	0.697593	Colon_Sigmoid	0.985517	ENSG00000275120	intron_15_85143034_85147091	ENSG00000275120.3	-0.388571
intron_15_84652802_84653632	0.696881	Colon_Sigmoid	0.985517	WDR73	intron_15_85196033_85196863	ENSG00000177082.13	-0.389535
intron_15_84652802_84653700	0.696881	Colon_Sigmoid	0.985517	WDR73	intron_15_85196033_85196931	ENSG00000177082.13	0.389535
intron_16_3065494_3067377	0.698909	Colon_Sigmoid	0.985517	IL32	intron_16_3115495_3117378	ENSG00000008517.19	-0.386793
intron_16_652535_653341	0.697358	Colon_Sigmoid	0.985517	WDR90	intron_16_702535_703341	ENSG00000161996.19	0.388889
intron_16_668699_670123	0.69638	Colon_Sigmoid	0.985517	RHOT2	intron_16_718699_720123	ENSG00000140983.15	0.390212
intron_16_90022724_90027636	0.69817	Colon_Sigmoid	0.985517	GAS8	intron_16_90089132_90094044	ENSG00000141013.17	-0.387792
intron_17_42759022_42759739	0.698593	Colon_Sigmoid	0.985517	RAMP2-AS1	intron_17_40911040_40911757	ENSG00000197291.9	-0.38722
intron_17_44438715_44464472	0.698282	Colon_Sigmoid	0.985517	GPATCH8	intron_17_42516083_42541840	ENSG00000186566.13	-0.38764
intron_17_45096285_45097128	0.696926	Colon_Sigmoid	0.985517	NMT1	intron_17_43173653_43174496	ENSG00000136448.13	-0.389474
intron_17_50749344_50750501	0.698957	Colon_Sigmoid	0.985517	LUC7L3	intron_17_48826705_48827862	ENSG00000108848.16	-0.386728
intron_17_60074159_60076130	0.698244	Colon_Sigmoid	0.985517	HEATR6	intron_17_58151520_58153491	ENSG00000068097.16	-0.387692
intron_17_75517655_75518995	0.697103	Colon_Sigmoid	0.985517	TSEN54	intron_17_73513736_73515076	ENSG00000182173.14	0.389234
intron_17_76015628_76017739	0.698859	Colon_Sigmoid	0.985517	EVPL	intron_17_74011709_74013820	ENSG00000167880.8	0.386861
intron_19_37347872_37362109	0.698685	Colon_Sigmoid	0.985517	ZNF875	intron_19_37838774_37853011	ENSG00000181666.19	0.387097
intron_19_38587817_38589178	0.697869	Colon_Sigmoid	0.985517	MAP4K1	intron_19_39078457_39079818	ENSG00000104814.13	0.388199
intron_19_48162351_48165550	0.696147	Colon_Sigmoid	0.985517	LIG1	intron_19_48665608_48668807	ENSG00000105486.15	0.390526
intron_19_53200703_53202552	0.698197	Colon_Sigmoid	0.985517	ENSG00000291131	intron_19_53703956_53705805	ENSG00000291131.1	-0.387755
intron_1_109739493_109739833	0.698859	Colon_Sigmoid	0.985517	GSTM3	intron_1_110282115_110282455	ENSG00000134202.12	0.386861
intron_1_109739493_109740240	0.698859	Colon_Sigmoid	0.985517	GSTM3	intron_1_110282115_110282862	ENSG00000134202.12	-0.386861
intron_1_110034817_110037891	0.698244	Colon_Sigmoid	0.985517	STRIP1	intron_1_110577439_110580513	ENSG00000143093.15	0.387692
intron_1_11654581_11655806	0.696455	Colon_Sigmoid	0.985517	FBXO44	intron_1_11714638_11715863	ENSG00000132879.14	0.39011
intron_1_1755476_1756258	0.698815	Colon_Sigmoid	0.985517	NADK	intron_1_1686915_1687697	ENSG00000008130.15	-0.38692
intron_1_206637761_206647388	0.698859	Colon_Sigmoid	0.985517	DYRK3	intron_1_206811106_206820733	ENSG00000143479.18	0.386861
intron_1_214305250_214314762	0.698859	Colon_Sigmoid	0.985517	SMYD2	intron_1_214478593_214488105	ENSG00000143499.14	-0.386861
intron_1_234405480_234405903	0.697051	Colon_Sigmoid	0.985517	TARBP1	intron_1_234541226_234541649	ENSG00000059588.10	0.389304
intron_1_248838551_248844483	0.698742	Colon_Sigmoid	0.985517	ZNF672	intron_1_249132750_249138682	ENSG00000171161.13	-0.387019
intron_1_28567413_28571176	0.699003	Colon_Sigmoid	0.985517	TRNAU1AP	intron_1_28893925_28897688	ENSG00000180098.9	-0.386667
intron_1_62619993_62625259	0.697136	Colon_Sigmoid	0.985517	DOCK7	intron_1_63085664_63090930	ENSG00000116641.18	0.389189
intron_1_63571128_63572442	0.698859	Colon_Sigmoid	0.985517	EFCAB7	intron_1_64036799_64038113	ENSG00000203965.13	-0.386861
intron_1_8014396_8015495	0.696825	Colon_Sigmoid	0.985517	ERRFI1	intron_1_8074456_8075555	ENSG00000116285.13	-0.38961
intron_20_276086_276793	0.697037	Colon_Sigmoid	0.985517	C20orf96	intron_20_256727_257434	ENSG00000196476.12	0.389324
intron_20_3027841_3035585	0.698469	Colon_Sigmoid	0.985517	PTPRA	intron_20_3008487_3016231	ENSG00000132670.21	-0.387387
intron_20_3264524_3270427	0.69626	Colon_Sigmoid	0.985517	DNAAF9	intron_20_3245170_3251073	ENSG00000088854.13	0.390374
intron_20_3287790_3290129	0.697358	Colon_Sigmoid	0.985517	DNAAF9	intron_20_3268436_3270775	ENSG00000088854.13	-0.388889
intron_20_3324968_3326197	0.697358	Colon_Sigmoid	0.985517	DNAAF9	intron_20_3305615_3306844	ENSG00000088854.13	0.388889
intron_20_41169526_41170112	0.69891	Colon_Sigmoid	0.985517	PLCG1	intron_20_39798166_39798752	ENSG00000124181.15	0.386792
intron_22_31095609_31096733	0.69873	Colon_Sigmoid	0.985517	SMTN	intron_22_31491595_31492719	ENSG00000183963.19	0.387036
intron_2_237994809_238025342	0.697493	Colon_Sigmoid	0.985517	UBE2F	intron_2_238903451_238933983	ENSG00000184182.19	0.388707
intron_2_28602921_28606496	0.696825	Colon_Sigmoid	0.985517	PLB1	intron_2_28825788_28829363	ENSG00000163803.13	-0.38961
intron_2_32607643_32611448	0.696132	Colon_Sigmoid	0.985517	BIRC6	intron_2_32832710_32836515	ENSG00000115760.16	-0.390548
intron_2_3532310_3534113	0.69867	Colon_Sigmoid	0.985517	ENSG00000242282	intron_2_3579900_3581703	ENSG00000242282.6	0.387117
intron_2_53910130_53919151	0.698516	Colon_Sigmoid	0.985517	PSME4	intron_2_54137267_54146288	ENSG00000068878.15	-0.387324
intron_3_124809156_124817621	0.698859	Colon_Sigmoid	0.985517	ITGB5	intron_3_124528003_124536468	ENSG00000082781.12	0.386861
intron_3_146522053_146525605	0.696782	Colon_Sigmoid	0.985517	PLSCR1	intron_3_146239840_146243392	ENSG00000188313.13	0.389668
intron_3_9391826_9397424	0.697358	Colon_Sigmoid	0.985517	THUMPD3-AS1	intron_3_9433510_9439108	ENSG00000206573.11	0.388889
intron_3_9813111_9813248	0.696754	Colon_Sigmoid	0.985517	ARPC4-TTLL3	intron_3_9854795_9854932	ENSG00000250151.9	0.389706
intron_3_9813111_9813248	0.696754	Colon_Sigmoid	0.985517	TTLL3	intron_3_9854795_9854932	ENSG00000214021.18	0.389706
intron_4_1298115_1299530	0.699003	Colon_Sigmoid	0.985517	MAEA	intron_4_1291903_1293318	ENSG00000090316.16	-0.386667
intron_4_27008006_27008428	0.697559	Colon_Sigmoid	0.985517	STIM2	intron_4_27009628_27010050	ENSG00000109689.20	0.388618
intron_4_27008528_27008764	0.697559	Colon_Sigmoid	0.985517	STIM2	intron_4_27010150_27010386	ENSG00000109689.20	-0.388618
intron_4_39217240_39217983	0.696762	Colon_Sigmoid	0.985517	WDR19	intron_4_39218860_39219603	ENSG00000157796.18	0.389695
intron_4_89912050_89923168	0.697654	Colon_Sigmoid	0.985517	MMRN1	intron_4_90833201_90844319	ENSG00000138722.10	-0.388489
intron_5_179559835_179560025	0.696679	Colon_Sigmoid	0.985517	RUFY1	intron_5_178986836_178987026	ENSG00000176783.15	0.389808
intron_5_179581012_179585796	0.698282	Colon_Sigmoid	0.985517	RUFY1	intron_5_179008013_179012797	ENSG00000176783.15	0.38764
intron_5_94705203_94708512	0.697136	Colon_Sigmoid	0.985517	MCTP1	intron_5_94040908_94044217	ENSG00000175471.20	-0.389189
intron_6_56463764_56464685	0.697033	Colon_Sigmoid	0.985517	DST	intron_6_56328562_56329483	ENSG00000151914.22	-0.389328
intron_6_56463764_56466078	0.697033	Colon_Sigmoid	0.985517	DST	intron_6_56328562_56330876	ENSG00000151914.22	0.389328
intron_7_122079327_122079597	0.696754	Colon_Sigmoid	0.985517	AASS	intron_7_121719381_121719651	ENSG00000008311.16	0.389706
intron_7_122133741_122144161	0.697972	Colon_Sigmoid	0.985517	AASS	intron_7_121773795_121784215	ENSG00000008311.16	-0.38806
intron_7_142866605_142866906	0.697358	Colon_Sigmoid	0.985517	EPHB6	intron_7_142564360_142564661	ENSG00000106123.12	0.388889
intron_7_149287776_149288431	0.697972	Colon_Sigmoid	0.985517	ENSG00000290600	intron_7_148984867_148985522	ENSG00000290600.1	0.38806
intron_7_149850338_149859422	0.698685	Colon_Sigmoid	0.985517	ZNF862	intron_7_149547427_149556511	ENSG00000106479.11	0.387097
intron_7_155745602_155763812	0.698547	Colon_Sigmoid	0.985517	RBM33	intron_7_155538296_155556506	ENSG00000184863.11	-0.387283
intron_7_30524486_30550636	0.69877	Colon_Sigmoid	0.985517	ENSG00000281039	intron_7_30564102_30590252	ENSG00000281039.1	-0.386982
intron_7_30524486_30550636	0.69877	Colon_Sigmoid	0.985517	GARS1-DT	intron_7_30564102_30590252	ENSG00000196295.13	-0.386982
intron_7_67067403_67083430	0.698032	Colon_Sigmoid	0.985517	TYW1	intron_7_66532390_66548417	ENSG00000198874.14	0.387978
intron_8_22630578_22636922	0.698614	Colon_Sigmoid	0.985517	BIN3	intron_8_22488091_22494435	ENSG00000147439.14	-0.387192
intron_8_27289280_27290156	0.699003	Colon_Sigmoid	0.985517	TRIM35	intron_8_27146797_27147673	ENSG00000104228.13	0.386667
intron_8_66473938_66474793	0.698859	Colon_Sigmoid	0.985517	ENSG00000285791	intron_8_67386173_67387028	ENSG00000285791.1	0.386861
intron_9_128527525_128533513	0.698386	Colon_Sigmoid	0.985517	GLE1	intron_9_131289804_131295792	ENSG00000119392.16	0.3875
intron_9_97682430_97684923	0.697782	Colon_Sigmoid	0.985517	XPA	intron_9_100444712_100447205	ENSG00000136936.11	-0.388316
intron_14_30622399_30628209	0.705404	Spleen	0.985517	SCFD1	intron_14_31091605_31097415	ENSG00000092108.22	-0.378035
intron_7_134958112_134958209	0.7055	Spleen	0.985518	CALD1	intron_7_134642863_134642960	ENSG00000122786.20	0.377907
intron_7_134958112_134958212	0.7055	Spleen	0.985518	CALD1	intron_7_134642863_134642963	ENSG00000122786.20	-0.377907
intron_9_7103870_7105402	0.691538	Testis	0.985519	KDM4C	intron_9_7103870_7105402	ENSG00000107077.19	-0.396769
intron_17_81445681_81447036	0.701547	Brain_Hippocampus	0.98552	BAHCC1	intron_17_79412707_79414062	ENSG00000266074.11	-0.383234
intron_1_182825820_182828724	0.690539	Lung	0.98552	NPL	intron_1_182794955_182797859	ENSG00000135838.14	-0.398123
intron_11_75268959_75271701	0.694986	Brain_Cortex	0.985524	ARRB1	intron_11_74980003_74982745	ENSG00000137486.17	0.392097
intron_12_130791916_130798525	0.695138	Brain_Cortex	0.985524	STX2	intron_12_131276461_131283070	ENSG00000111450.15	0.391892
intron_12_130791977_130795995	0.695138	Brain_Cortex	0.985524	STX2	intron_12_131276522_131280540	ENSG00000111450.15	-0.391892
intron_12_130791977_130798525	0.695138	Brain_Cortex	0.985524	STX2	intron_12_131276522_131283070	ENSG00000111450.15	0.391892
intron_1_235427239_235430705	0.69508	Brain_Cortex	0.985524	TBCE	intron_1_235590554_235594020	ENSG00000285053.1	0.39197
intron_1_235427239_235430705	0.69508	Brain_Cortex	0.985524	TBCE	intron_1_235590554_235594020	ENSG00000284770.2	0.39197
intron_7_5989955_5991973	0.695058	Brain_Cortex	0.985524	PMS2	intron_7_6029586_6031604	ENSG00000122512.17	-0.392
intron_16_16079478_16083366	0.665427	Heart_Atrial_Appendage	0.985527	ABCC1	intron_16_16173335_16177223	ENSG00000103222.20	-0.432432
intron_10_13492876_13496766	0.690224	Breast_Mammary_Tissue	0.985529	BEND7	intron_10_13534876_13538766	ENSG00000165626.19	0.398551
intron_13_39038723_39039136	0.68994	Breast_Mammary_Tissue	0.985529	NHLRC3	intron_13_39612860_39613273	ENSG00000188811.14	0.398936
intron_19_15760897_15761085	0.690224	Breast_Mammary_Tissue	0.985529	CYP4F24P	intron_19_15871707_15871895	ENSG00000267594.5	0.398551
intron_19_15761375_15769585	0.690224	Breast_Mammary_Tissue	0.985529	CYP4F24P	intron_19_15872185_15880395	ENSG00000267594.5	0.398551
intron_19_21745067_21765694	0.689586	Breast_Mammary_Tissue	0.985529	ZNF100	intron_19_21927869_21948496	ENSG00000197020.12	-0.399417
intron_19_36593931_36594442	0.690152	Breast_Mammary_Tissue	0.985529	ZNF529-AS1	intron_19_37084833_37085344	ENSG00000233527.10	-0.398649
intron_19_48325610_48326830	0.690195	Breast_Mammary_Tissue	0.985529	EMP3	intron_19_48828867_48830087	ENSG00000142227.11	0.39859
intron_1_1090428_1091472	0.689851	Breast_Mammary_Tissue	0.985529	C1orf159	intron_1_1025808_1026852	ENSG00000131591.18	-0.399057
intron_1_1091374_1091472	0.689851	Breast_Mammary_Tissue	0.985529	C1orf159	intron_1_1026754_1026852	ENSG00000131591.18	0.399057
intron_1_1308972_1309086	0.690205	Breast_Mammary_Tissue	0.985529	PUSL1	intron_1_1244352_1244466	ENSG00000169972.13	0.398576
intron_1_234401262_234405312	0.68994	Breast_Mammary_Tissue	0.985529	TARBP1	intron_1_234537008_234541058	ENSG00000059588.10	0.398936
intron_1_234401262_234405903	0.68994	Breast_Mammary_Tissue	0.985529	TARBP1	intron_1_234537008_234541649	ENSG00000059588.10	-0.398936
intron_1_2389996_2391458	0.689452	Breast_Mammary_Tissue	0.985529	MORN1	intron_1_2321435_2322897	ENSG00000116151.14	-0.399598
intron_1_28536026_28536262	0.689332	Breast_Mammary_Tissue	0.985529	RCC1	intron_1_28862538_28862774	ENSG00000180198.17	0.399762
intron_1_53079022_53080806	0.689865	Breast_Mammary_Tissue	0.985529	PODN	intron_1_53544694_53546478	ENSG00000174348.14	-0.399038
intron_1_78659483_78663765	0.689688	Breast_Mammary_Tissue	0.985529	IFI44	intron_1_79125168_79129450	ENSG00000137965.11	0.399279
intron_22_30611063_30612873	0.689832	Breast_Mammary_Tissue	0.985529	TCN2	intron_22_31007050_31008860	ENSG00000185339.10	-0.399083
intron_2_119877542_119881786	0.690308	Breast_Mammary_Tissue	0.985529	PTPN4	intron_2_120635118_120639362	ENSG00000088179.9	0.398438
intron_2_119885882_119900718	0.690308	Breast_Mammary_Tissue	0.985529	PTPN4	intron_2_120643458_120658294	ENSG00000088179.9	0.398438
intron_2_119926666_119932424	0.690308	Breast_Mammary_Tissue	0.985529	PTPN4	intron_2_120684242_120690000	ENSG00000088179.9	-0.398438
intron_2_131519942_131520097	0.690275	Breast_Mammary_Tissue	0.985529	SMPD4BP	intron_2_132277515_132277670	ENSG00000152117.18	0.398482
intron_2_169947715_169949605	0.690152	Breast_Mammary_Tissue	0.985529	UBR3	intron_2_170804225_170806115	ENSG00000144357.18	-0.398649
intron_3_127576696_127576821	0.690021	Breast_Mammary_Tissue	0.985529	TPRA1	intron_3_127295539_127295664	ENSG00000163870.16	0.398827
intron_3_127576893_127576990	0.690021	Breast_Mammary_Tissue	0.985529	TPRA1	intron_3_127295736_127295833	ENSG00000163870.16	0.398827
intron_3_196270541_196287615	0.690187	Breast_Mammary_Tissue	0.985529	PCYT1A	intron_3_195997412_196014486	ENSG00000161217.12	0.398601
intron_3_4410978_4417128	0.689992	Breast_Mammary_Tissue	0.985529	SUMF1	intron_3_4452662_4458812	ENSG00000144455.14	0.398866
intron_3_52819990_52820291	0.689388	Breast_Mammary_Tissue	0.985529	ENSG00000243696	intron_3_52854006_52854307	ENSG00000243696.5	0.399686
intron_3_52819990_52820291	0.689388	Breast_Mammary_Tissue	0.985529	ITIH4	intron_3_52854006_52854307	ENSG00000055955.17	0.399686
intron_3_9363525_9365016	0.690224	Breast_Mammary_Tissue	0.985529	THUMPD3	intron_3_9405209_9406700	ENSG00000134077.16	-0.398551
intron_6_79203630_79208547	0.689537	Breast_Mammary_Tissue	0.985529	HMGN3	intron_6_79913347_79918264	ENSG00000118418.16	-0.399483
intron_7_155740026_155741819	0.690008	Breast_Mammary_Tissue	0.985529	RBM33	intron_7_155532720_155534513	ENSG00000184863.11	0.398844
intron_7_23691596_23698192	0.689407	Breast_Mammary_Tissue	0.985529	FAM221A	intron_7_23731215_23737811	ENSG00000188732.11	-0.39966
intron_8_11853479_11864376	0.690187	Breast_Mammary_Tissue	0.985529	CTSB	intron_8_11710988_11721885	ENSG00000164733.22	-0.398601
intron_8_143318086_143321201	0.690224	Breast_Mammary_Tissue	0.985529	TOP1MT	intron_8_144400256_144403371	ENSG00000184428.13	0.398551
intron_9_730248_731158	0.690152	Breast_Mammary_Tissue	0.985529	KANK1	intron_9_730248_731158	ENSG00000107104.21	0.398649
intron_1_1294628_1294718	0.726899	smultixcan	0.985529	ACAP3	intron_1_1230008_1230098	ENSG00000131584.19	-0.282729
intron_12_57012452_57012822	0.726913	smultixcan	0.98553	TAC3	intron_12_57406236_57406606	ENSG00000166863.13	-0.363806
intron_17_5517887_5521524	0.726916	smultixcan	0.98553	NLRP1	intron_17_5421207_5424844	ENSG00000091592.17	0.348792
intron_12_103763818_103766735	0.695572	Adrenal_Gland	0.985531	ENSG00000257681	intron_12_104157596_104160513	ENSG00000257681.1	0.391304
intron_2_99188257_99194751	0.695572	Adrenal_Gland	0.985531	ENSG00000241962	intron_2_99804720_99811214	ENSG00000241962.9	-0.391304
intron_2_99188257_99194751	0.695572	Adrenal_Gland	0.985531	ENSG00000273155	intron_2_99804720_99811214	ENSG00000273155.1	-0.391304
intron_2_99188257_99194751	0.695572	Adrenal_Gland	0.985531	MRPL30	intron_2_99804720_99811214	ENSG00000185414.20	-0.391304
intron_8_17809687_17820358	0.695572	Adrenal_Gland	0.985531	ENSG00000253671	intron_8_17667196_17677867	ENSG00000253671.3	0.391304
intron_12_105152451_105156726	0.695341	Brain_Cortex	0.985531	WASHC4	intron_12_105546229_105550504	ENSG00000136051.15	-0.391617
intron_14_23941158_23953574	0.695348	Brain_Cortex	0.985531	DHRS4-AS1	intron_14_24410367_24422783	ENSG00000215256.6	0.391608
intron_14_30622399_30630477	0.695552	Brain_Cortex	0.985531	SCFD1	intron_14_31091605_31099683	ENSG00000092108.22	0.391332
intron_15_52613857_52678006	0.695482	Brain_Cortex	0.985531	ATOSA	intron_15_52906054_52970203	ENSG00000047346.13	-0.391426
intron_15_59642262_59657406	0.695572	Brain_Cortex	0.985531	GTF2A2	intron_15_59934461_59949605	ENSG00000140307.11	0.391304
intron_17_75892850_75896524	0.695572	Brain_Cortex	0.985531	TRIM65	intron_17_73888931_73892605	ENSG00000141569.12	0.391304
intron_1_27334754_27335379	0.695447	Brain_Cortex	0.985531	TMEM222	intron_1_27661245_27661870	ENSG00000186501.15	0.391474
intron_2_55027485_55028164	0.695402	Brain_Cortex	0.985531	RTN4	intron_2_55254621_55255300	ENSG00000115310.19	0.391534
intron_2_99188257_99194751	0.695572	Brain_Cortex	0.985531	ENSG00000241962	intron_2_99804720_99811214	ENSG00000241962.9	-0.391304
intron_2_99188257_99194751	0.695572	Brain_Cortex	0.985531	ENSG00000273155	intron_2_99804720_99811214	ENSG00000273155.1	-0.391304
intron_2_99188257_99194751	0.695572	Brain_Cortex	0.985531	MRPL30	intron_2_99804720_99811214	ENSG00000185414.20	-0.391304
intron_5_5473748_5475973	0.695572	Brain_Cortex	0.985531	ICE1	intron_5_5473861_5476086	ENSG00000164151.12	-0.391304
intron_7_141006535_141014551	0.695572	Brain_Cortex	0.985531	MRPS33	intron_7_140706335_140714351	ENSG00000090263.16	0.391304
intron_9_87726249_87727594	0.695196	Brain_Cortex	0.985531	CTSL	intron_9_90341164_90342509	ENSG00000135047.16	-0.391813
intron_12_123692723_123694842	0.658291	Heart_Left_Ventricle	0.985534	TCTN2	intron_12_124177270_124179389	ENSG00000168778.13	0.442274
intron_1_100216199_100218626	0.658202	Heart_Left_Ventricle	0.985534	DBT	intron_1_100681755_100684182	ENSG00000137992.15	-0.442396
intron_1_99970162_99993537	0.65823	Heart_Left_Ventricle	0.985534	ENSG00000283761	intron_1_100435718_100459093	ENSG00000283761.1	0.442358
intron_1_99970162_99993537	0.65823	Heart_Left_Ventricle	0.985534	SLC35A3	intron_1_100435718_100459093	ENSG00000117620.15	0.442358
intron_22_22310401_22318899	0.658296	Heart_Left_Ventricle	0.985534	ENSG00000286129	intron_22_22664766_22673254	ENSG00000286129.1	0.442268
intron_10_15221060_15248639	0.660742	Brain_Frontal_Cortex_BA9	0.985534	FAM171A1	intron_10_15263059_15290638	ENSG00000148468.17	0.438889
intron_4_109718759_109729602	0.726339	Brain_Substantia_nigra	0.985535	PLA2G12A	intron_4_110639915_110650758	ENSG00000123739.11	0.35
intron_11_18772071_18791525	0.759097	Brain_Cerebellum	0.985536	PTPN5	intron_11_18793618_18813072	ENSG00000110786.18	-0.306667
intron_11_644654_653962	0.759079	Brain_Cerebellum	0.985536	DEAF1	intron_11_644654_653962	ENSG00000177030.19	0.306691
intron_11_66363547_66364225	0.759097	Brain_Cerebellum	0.985536	SLC29A2	intron_11_66131018_66131696	ENSG00000174669.12	-0.306667
intron_12_47797499_47798108	0.75912	Brain_Cerebellum	0.985536	HDAC7	intron_12_48191282_48191891	ENSG00000061273.18	-0.306637
intron_12_68871956_68885792	0.758707	Brain_Cerebellum	0.985536	CPM	intron_12_69265736_69279572	ENSG00000135678.12	0.307179
intron_14_71576587_71587571	0.758982	Brain_Cerebellum	0.985536	SIPA1L1	intron_14_72043304_72054288	ENSG00000197555.10	0.306818
intron_15_64963736_64965320	0.759043	Brain_Cerebellum	0.985536	SPG21	intron_15_65256077_65257661	ENSG00000090487.11	0.306738
intron_16_11721670_11730645	0.759171	Brain_Cerebellum	0.985536	TXNDC11	intron_16_11815526_11824501	ENSG00000153066.13	-0.306569
intron_16_11721670_11736017	0.759171	Brain_Cerebellum	0.985536	TXNDC11	intron_16_11815526_11829873	ENSG00000153066.13	0.306569
intron_17_27617428_27623314	0.759261	Brain_Cerebellum	0.985536	KSR1	intron_17_25944454_25950340	ENSG00000141068.15	0.306452
intron_19_12275033_12275956	0.759311	Brain_Cerebellum	0.985536	ZNF44	intron_19_12385848_12386771	ENSG00000197857.16	-0.306386
intron_1_16619103_16619845	0.759097	Brain_Cerebellum	0.985536	CROCCP2	intron_1_16945598_16946340	ENSG00000291072.1	0.306667
intron_1_16619103_16619845	0.759097	Brain_Cerebellum	0.985536	CROCCP2	intron_1_16945598_16946340	ENSG00000215908.12	0.306667
intron_1_16619103_16625775	0.759097	Brain_Cerebellum	0.985536	CROCCP2	intron_1_16945598_16952270	ENSG00000291072.1	-0.306667
intron_3_111999114_111999247	0.75885	Brain_Cerebellum	0.985536	TAGLN3	intron_3_111717961_111718094	ENSG00000144834.14	-0.306991
intron_3_50559737_50560917	0.759313	Brain_Cerebellum	0.985536	C3orf18	intron_3_50597168_50598348	ENSG00000088543.15	0.306383
intron_3_50561064_50561722	0.759313	Brain_Cerebellum	0.985536	C3orf18	intron_3_50598495_50599153	ENSG00000088543.15	0.306383
intron_3_52291922_52292260	0.759171	Brain_Cerebellum	0.985536	GLYCTK	intron_3_52325938_52326276	ENSG00000168237.18	0.306569
intron_5_177604541_177607283	0.758906	Brain_Cerebellum	0.985536	B4GALT7	intron_5_177031542_177034284	ENSG00000027847.14	-0.306918
intron_7_23246927_23253307	0.758735	Brain_Cerebellum	0.985536	GPNMB	intron_7_23286546_23292926	ENSG00000136235.17	-0.307143
intron_11_8811335_8831556	0.741108	Minor_Salivary_Gland	0.985537	DENND2B	intron_11_8832882_8853103	ENSG00000166444.19	0.330386
intron_13_98955551_99086223	0.741088	Minor_Salivary_Gland	0.985537	DOCK9	intron_13_99607805_99738477	ENSG00000088387.22	-0.330412
intron_16_1495623_1497036	0.741086	Minor_Salivary_Gland	0.985537	TELO2	intron_16_1545624_1547037	ENSG00000100726.15	-0.330416
intron_22_31342960_31344332	0.741016	Minor_Salivary_Gland	0.985537	PATZ1	intron_22_31738946_31740318	ENSG00000100105.18	0.330508
intron_11_62789210_62789292	0.686414	Colon_Transverse	0.98554	TMEM179B	intron_11_62556682_62556764	ENSG00000185475.11	-0.403727
intron_11_62789679_62789886	0.686414	Colon_Transverse	0.98554	TMEM179B	intron_11_62557151_62557358	ENSG00000185475.11	0.403727
intron_14_23941158_23953774	0.686574	Colon_Transverse	0.98554	DHRS4-AS1	intron_14_24410367_24422983	ENSG00000215256.6	0.403509
intron_14_24507506_24508178	0.686536	Colon_Transverse	0.98554	CMA1	intron_14_24976712_24977384	ENSG00000092009.10	-0.403561
intron_21_32453508_32457597	0.686574	Colon_Transverse	0.98554	EVA1C	intron_21_33825816_33829905	ENSG00000166979.13	-0.403509
intron_21_39179986_39180285	0.686486	Colon_Transverse	0.98554	PSMG1	intron_21_40551912_40552211	ENSG00000183527.12	-0.403629
intron_2_138550604_138550903	0.686485	Colon_Transverse	0.98554	SPOPL	intron_2_139308174_139308473	ENSG00000144228.9	-0.40363
intron_8_27966542_27987504	0.686496	Colon_Transverse	0.98554	SCARA5	intron_8_27824059_27845021	ENSG00000168079.17	0.403614
intron_15_65738875_65741715	0.678502	Nerve_Tibial	0.985541	DENND4A	intron_15_66031213_66034053	ENSG00000174485.16	-0.414508
intron_17_29074914_29082316	0.678536	Nerve_Tibial	0.985541	MYO18A	intron_17_27401932_27409334	ENSG00000196535.20	0.414461
intron_22_19982091_19990585	0.678527	Nerve_Tibial	0.985541	ARVCF	intron_22_19969614_19978108	ENSG00000099889.14	-0.414474
intron_8_22630578_22634413	0.678527	Nerve_Tibial	0.985541	BIN3	intron_8_22488091_22491926	ENSG00000147439.14	0.414474
intron_12_123704688_123706726	0.678167	Muscle_Skeletal	0.985544	TCTN2	intron_12_124189235_124191273	ENSG00000168778.13	-0.414966
intron_16_24791817_24794544	0.678062	Muscle_Skeletal	0.985544	TNRC6A	intron_16_24803138_24805865	ENSG00000090905.19	-0.415109
intron_1_2189781_2193639	0.678222	Muscle_Skeletal	0.985544	FAAP20	intron_1_2121220_2125078	ENSG00000162585.17	0.414891
intron_21_39179986_39180285	0.678073	Muscle_Skeletal	0.985544	PSMG1	intron_21_40551912_40552211	ENSG00000183527.12	-0.415094
intron_22_20061683_20063338	0.678277	Muscle_Skeletal	0.985544	TANGO2	intron_22_20049206_20050861	ENSG00000183597.16	-0.414815
intron_22_20061706_20063338	0.678277	Muscle_Skeletal	0.985544	TANGO2	intron_22_20049229_20050861	ENSG00000183597.16	0.414815
intron_2_159446975_159448242	0.678193	Muscle_Skeletal	0.985544	BAZ2B	intron_2_160303486_160304753	ENSG00000123636.19	0.414931
intron_5_80059905_80061695	0.678308	Muscle_Skeletal	0.985544	THBS4	intron_5_79355728_79357518	ENSG00000113296.14	0.414773
intron_6_52987408_52994157	0.678124	Muscle_Skeletal	0.985544	GSTA4	intron_6_52852206_52858955	ENSG00000170899.11	0.415024
intron_10_60875042_60877908	0.741161	Minor_Salivary_Gland	0.985545	RHOBTB1	intron_10_62634800_62637666	ENSG00000072422.17	-0.330317
intron_11_122033462_122064180	0.741898	Minor_Salivary_Gland	0.985545	MIR100HG	intron_11_121904170_121934888	ENSG00000255248.11	0.329341
intron_12_28259442_28305649	0.742262	Minor_Salivary_Gland	0.985545	CCDC91	intron_12_28412375_28458582	ENSG00000123106.11	0.328859
intron_17_3636831_3637107	0.74233	Minor_Salivary_Gland	0.985545	CTNS	intron_17_3540125_3540401	ENSG00000040531.16	-0.328769
intron_17_47033381_47056460	0.742152	Minor_Salivary_Gland	0.985545	ENSG00000262879	intron_17_45110747_45133826	ENSG00000262879.7	0.329004
intron_17_54960627_54961235	0.742195	Minor_Salivary_Gland	0.985545	TOM1L1	intron_17_53037988_53038596	ENSG00000141198.16	-0.328947
intron_17_75606021_75610166	0.742393	Minor_Salivary_Gland	0.985545	MYO15B	intron_17_73602102_73606247	ENSG00000266714.11	0.328686
intron_1_153615381_153615829	0.742558	Minor_Salivary_Gland	0.985545	S100A14	intron_1_153587857_153588305	ENSG00000189334.9	0.328467
intron_1_153615381_153615868	0.742558	Minor_Salivary_Gland	0.985545	S100A14	intron_1_153587857_153588344	ENSG00000189334.9	-0.328467
intron_1_153615936_153616233	0.742558	Minor_Salivary_Gland	0.985545	S100A14	intron_1_153588412_153588709	ENSG00000189334.9	-0.328467
intron_1_155203305_155203513	0.742262	Minor_Salivary_Gland	0.985545	THBS3	intron_1_155173096_155173304	ENSG00000169231.13	0.328859
intron_1_25318271_25337040	0.742404	Minor_Salivary_Gland	0.985545	RSRP1	intron_1_25644762_25663531	ENSG00000117616.18	-0.328671
intron_20_58995759_58996639	0.742233	Minor_Salivary_Gland	0.985545	CTSZ	intron_20_57570814_57571694	ENSG00000101160.15	-0.328897
intron_21_32428684_32453312	0.742332	Minor_Salivary_Gland	0.985545	EVA1C	intron_21_33800992_33825620	ENSG00000166979.13	0.328767
intron_22_17706825_17726677	0.742332	Minor_Salivary_Gland	0.985545	BCL2L13	intron_22_18189591_18209443	ENSG00000099968.18	-0.328767
intron_22_44185872_44186577	0.741292	Minor_Salivary_Gland	0.985545	PARVG	intron_22_44581752_44582457	ENSG00000138964.17	-0.330144
intron_2_165894824_165898686	0.742332	Minor_Salivary_Gland	0.985545	TTC21B	intron_2_166751334_166755196	ENSG00000123607.16	-0.328767
intron_2_207624404_207625265	0.741438	Minor_Salivary_Gland	0.985545	METTL21A	intron_2_208489128_208489989	ENSG00000144401.14	0.329949
intron_2_218697610_218697854	0.74248	Minor_Salivary_Gland	0.985545	STK36	intron_2_219562333_219562577	ENSG00000163482.12	-0.328571
intron_2_218697610_218697903	0.74248	Minor_Salivary_Gland	0.985545	STK36	intron_2_219562333_219562626	ENSG00000163482.12	0.328571
intron_2_46957007_46974973	0.742262	Minor_Salivary_Gland	0.985545	TTC7A	intron_2_47184146_47202112	ENSG00000068724.18	-0.328859
intron_2_55206376_55208626	0.742558	Minor_Salivary_Gland	0.985545	CLHC1	intron_2_55433512_55435762	ENSG00000162994.16	0.328467
intron_2_70085624_70085816	0.7421	Minor_Salivary_Gland	0.985545	PCBP1-AS1	intron_2_70312756_70312948	ENSG00000179818.17	0.329073
intron_2_70085624_70086124	0.7421	Minor_Salivary_Gland	0.985545	PCBP1-AS1	intron_2_70312756_70313256	ENSG00000179818.17	-0.329073
intron_2_73229570_73230113	0.742558	Minor_Salivary_Gland	0.985545	PRADC1	intron_2_73456698_73457241	ENSG00000135617.4	0.328467
intron_3_129584562_129585952	0.741582	Minor_Salivary_Gland	0.985545	PLXND1	intron_3_129303405_129304795	ENSG00000004399.13	-0.329759
intron_3_38010053_38010131	0.741604	Minor_Salivary_Gland	0.985545	PLCD1	intron_3_38051544_38051622	ENSG00000187091.14	-0.32973
intron_3_48632044_48632974	0.742532	Minor_Salivary_Gland	0.985545	SLC26A6	intron_3_48669477_48670407	ENSG00000225697.13	-0.328502
intron_3_48632396_48632974	0.742532	Minor_Salivary_Gland	0.985545	SLC26A6	intron_3_48669829_48670407	ENSG00000225697.13	0.328502
intron_4_1322503_1332757	0.741626	Minor_Salivary_Gland	0.985545	MAEA	intron_4_1316291_1326545	ENSG00000090316.16	0.329701
intron_4_140524280_140525420	0.742131	Minor_Salivary_Gland	0.985545	ELMOD2	intron_4_141445434_141446574	ENSG00000179387.10	0.329032
intron_4_17809692_17810447	0.741561	Minor_Salivary_Gland	0.985545	DCAF16	intron_4_17811315_17812070	ENSG00000163257.11	-0.329787
intron_5_113515362_113524981	0.741743	Minor_Salivary_Gland	0.985545	YTHDC2	intron_5_112851059_112860678	ENSG00000047188.16	0.329545
intron_5_116092700_116134068	0.742393	Minor_Salivary_Gland	0.985545	COMMD10	intron_5_115428397_115469765	ENSG00000145781.9	-0.328686
intron_7_23260773_23266517	0.74248	Minor_Salivary_Gland	0.985545	GPNMB	intron_7_23300392_23306136	ENSG00000136235.17	-0.328571
intron_7_43938494_43942826	0.741593	Minor_Salivary_Gland	0.985545	UBE2D4	intron_7_43978093_43982425	ENSG00000078967.13	-0.329745
intron_8_51913180_51946436	0.74207	Minor_Salivary_Gland	0.985545	PCMTD1-DT	intron_8_52825740_52858996	ENSG00000228801.8	-0.329114
intron_9_133258132_133259819	0.741743	Minor_Salivary_Gland	0.985545	ABO	intron_9_136133522_136135223	ENSG00000175164.16	-0.329545
intron_9_19063193_19063514	0.742163	Minor_Salivary_Gland	0.985545	HAUS6	intron_9_19063191_19063512	ENSG00000147874.11	-0.32899
intron_9_19446418_19450450	0.742304	Minor_Salivary_Gland	0.985545	ACER2	intron_9_19446416_19450448	ENSG00000177076.6	-0.328804
intron_9_92379859_92611314	0.741213	Minor_Salivary_Gland	0.985545	CENPP	intron_9_95142141_95373596	ENSG00000188312.14	-0.330247
intron_10_110298790_110300547	0.666349	Heart_Atrial_Appendage	0.985546	SMNDC1	intron_10_112058548_112060305	ENSG00000119953.14	0.431164
intron_10_73817554_73821682	0.666718	Heart_Atrial_Appendage	0.985546	CAMK2G	intron_10_75577312_75581440	ENSG00000148660.22	-0.430657
intron_10_98430670_98433940	0.666285	Heart_Atrial_Appendage	0.985546	HPS1	intron_10_100190427_100193697	ENSG00000107521.21	0.431253
intron_11_86464128_86465091	0.665992	Heart_Atrial_Appendage	0.985546	ME3	intron_11_86175170_86176133	ENSG00000151376.18	-0.431655
intron_12_26979936_26980566	0.666388	Heart_Atrial_Appendage	0.985546	TM7SF3	intron_12_27132869_27133499	ENSG00000064115.11	-0.431111
intron_12_57473708_57474042	0.666239	Heart_Atrial_Appendage	0.985546	ARHGAP9	intron_12_57867491_57867825	ENSG00000123329.20	0.431316
intron_12_98537572_98546359	0.665713	Heart_Atrial_Appendage	0.985546	TMPO	intron_12_98931350_98940137	ENSG00000120802.14	-0.432039
intron_13_45409074_45411362	0.666198	Heart_Atrial_Appendage	0.985546	SLC25A30	intron_13_45983209_45985497	ENSG00000174032.17	0.431373
intron_14_100361921_100369087	0.665874	Heart_Atrial_Appendage	0.985546	WARS1	intron_14_100828258_100835424	ENSG00000140105.18	-0.431818
intron_14_100361921_100375283	0.665874	Heart_Atrial_Appendage	0.985546	WARS1	intron_14_100828258_100841620	ENSG00000140105.18	-0.431818
intron_14_100361921_100376260	0.665874	Heart_Atrial_Appendage	0.985546	WARS1	intron_14_100828258_100842597	ENSG00000140105.18	-0.431818
intron_14_102721377_102722187	0.665761	Heart_Atrial_Appendage	0.985546	RCOR1	intron_14_103187714_103188524	ENSG00000089902.10	-0.431973
intron_14_102722416_102726468	0.665761	Heart_Atrial_Appendage	0.985546	RCOR1	intron_14_103188753_103192805	ENSG00000089902.10	0.431973
intron_14_21499802_21500495	0.666718	Heart_Atrial_Appendage	0.985546	METTL3	intron_14_21967946_21968637	ENSG00000165819.12	-0.430657
intron_15_81306166_81306423	0.665613	Heart_Atrial_Appendage	0.985546	IL16	intron_15_81598507_81598764	ENSG00000172349.19	0.432177
intron_16_90027722_90031190	0.666919	Heart_Atrial_Appendage	0.985546	GAS8	intron_16_90094130_90097598	ENSG00000141013.17	0.43038
intron_16_90027722_90031299	0.666919	Heart_Atrial_Appendage	0.985546	GAS8	intron_16_90094130_90097707	ENSG00000141013.17	-0.43038
intron_17_1484303_1491600	0.665976	Heart_Atrial_Appendage	0.985546	MYO1C	intron_17_1387597_1394894	ENSG00000197879.17	0.431677
intron_17_4735508_4738408	0.666718	Heart_Atrial_Appendage	0.985546	CXCL16	intron_17_4638803_4641703	ENSG00000161921.17	0.430657
intron_17_59960168_59962540	0.666368	Heart_Atrial_Appendage	0.985546	RNFT1	intron_17_58037529_58039901	ENSG00000189050.16	0.431138
intron_19_48133097_48133981	0.665641	Heart_Atrial_Appendage	0.985546	LIG1	intron_19_48636354_48637238	ENSG00000105486.15	0.432138
intron_1_151144434_151146433	0.666139	Heart_Atrial_Appendage	0.985546	SEMA6C	intron_1_151116910_151118909	ENSG00000143434.17	-0.431454
intron_1_156971816_156976983	0.666513	Heart_Atrial_Appendage	0.985546	ARHGEF11	intron_1_156941608_156946775	ENSG00000132694.19	0.430939
intron_1_52988136_52993258	0.666047	Heart_Atrial_Appendage	0.985546	SCP2	intron_1_53453808_53458930	ENSG00000116171.19	-0.431579
intron_1_52988136_53014890	0.666047	Heart_Atrial_Appendage	0.985546	SCP2	intron_1_53453808_53480562	ENSG00000116171.19	0.431579
intron_22_17148560_17149542	0.665516	Heart_Atrial_Appendage	0.985546	HDHD5	intron_22_17629450_17630432	ENSG00000069998.12	0.43231
intron_22_19812447_19820598	0.666858	Heart_Atrial_Appendage	0.985546	GNB1L	intron_22_19799970_19808121	ENSG00000185838.14	0.430464
intron_22_37024810_37025002	0.665571	Heart_Atrial_Appendage	0.985546	MPST	intron_22_37420851_37421043	ENSG00000128309.17	-0.432234
intron_2_178786141_178789360	0.666418	Heart_Atrial_Appendage	0.985546	TTN	intron_2_179650868_179654087	ENSG00000155657.29	0.431069
intron_2_70051305_70055714	0.666858	Heart_Atrial_Appendage	0.985546	PCBP1-AS1	intron_2_70278437_70282846	ENSG00000179818.17	0.430464
intron_3_121730017_121730876	0.666664	Heart_Atrial_Appendage	0.985546	GOLGB1	intron_3_121448864_121449723	ENSG00000173230.17	0.43073
intron_3_121730973_121749632	0.666664	Heart_Atrial_Appendage	0.985546	GOLGB1	intron_3_121449820_121468479	ENSG00000173230.17	-0.43073
intron_3_134371494_134374342	0.666792	Heart_Atrial_Appendage	0.985546	AMOTL2	intron_3_134090336_134093184	ENSG00000114019.15	0.430556
intron_3_47857512_47870813	0.665506	Heart_Atrial_Appendage	0.985546	MAP4	intron_3_47899002_47912303	ENSG00000047849.22	-0.432323
intron_3_48752317_48756379	0.665724	Heart_Atrial_Appendage	0.985546	PRKAR2A	intron_3_48789750_48793812	ENSG00000114302.17	-0.432024
intron_5_75587058_75590344	0.666919	Heart_Atrial_Appendage	0.985546	POLK	intron_5_74882883_74886169	ENSG00000122008.16	0.43038
intron_5_87408186_87409088	0.666763	Heart_Atrial_Appendage	0.985546	CCNH	intron_5_86704003_86704905	ENSG00000134480.16	-0.430595
intron_5_87408186_87409290	0.666763	Heart_Atrial_Appendage	0.985546	CCNH	intron_5_86704003_86705107	ENSG00000134480.16	0.430595
intron_8_94250587_94252019	0.66614	Heart_Atrial_Appendage	0.985546	GEM	intron_8_95262815_95264247	ENSG00000164949.8	-0.431452
intron_9_133791869_133795668	0.666718	Heart_Atrial_Appendage	0.985546	VAV2	intron_9_136656991_136660790	ENSG00000160293.17	-0.430657
intron_9_97326669_97328020	0.665964	Heart_Atrial_Appendage	0.985546	CCDC180	intron_9_100088951_100090302	ENSG00000197816.16	0.431694
intron_9_97326669_97328020	0.665964	Heart_Atrial_Appendage	0.985546	SUGT1P4-STRA6LP-CCDC180	intron_9_100088951_100090302	ENSG00000255036.6	0.431694
intron_2_74507147_74507576	0.699054	Colon_Sigmoid	0.985546	PCGF1	intron_2_74734274_74734703	ENSG00000115289.14	-0.386598
intron_16_15694256_15724191	0.704524	Thyroid	0.985546	NDE1	intron_16_15788113_15818048	ENSG00000072864.16	0.379221
intron_10_124760503_124762300	0.746134	Brain_Spinal_cord_cervical_c-1	0.985547	EEF1AKMT2	intron_10_126449072_126450869	ENSG00000203791.15	-0.323741
intron_10_124762558_124765392	0.746134	Brain_Spinal_cord_cervical_c-1	0.985547	EEF1AKMT2	intron_10_126451127_126453961	ENSG00000203791.15	-0.323741
intron_11_65018733_65020419	0.746134	Brain_Spinal_cord_cervical_c-1	0.985547	ARL2	intron_11_64786205_64787891	ENSG00000213465.8	0.323741
intron_11_65020499_65021721	0.746134	Brain_Spinal_cord_cervical_c-1	0.985547	ARL2	intron_11_64787971_64789193	ENSG00000213465.8	-0.323741
intron_11_66475104_66480039	0.745981	Brain_Spinal_cord_cervical_c-1	0.985547	DPP3-DT	intron_11_66242575_66247510	ENSG00000255517.8	0.323944
intron_11_66478096_66480039	0.745981	Brain_Spinal_cord_cervical_c-1	0.985547	DPP3-DT	intron_11_66245567_66247510	ENSG00000255517.8	-0.323944
intron_15_50586488_50589592	0.746134	Brain_Spinal_cord_cervical_c-1	0.985547	TRPM7	intron_15_50878685_50881789	ENSG00000092439.16	-0.323741
intron_17_1784461_1786810	0.745427	Brain_Spinal_cord_cervical_c-1	0.985547	SMYD4	intron_17_1687755_1690104	ENSG00000186532.12	0.324675
intron_17_79103254_79104073	0.745478	Brain_Spinal_cord_cervical_c-1	0.985547	RBFOX3	intron_17_77099336_77100155	ENSG00000167281.20	-0.324607
intron_1_33334292_33335166	0.746166	Brain_Spinal_cord_cervical_c-1	0.985547	PHC2	intron_1_33799893_33800767	ENSG00000134686.21	-0.323699
intron_1_46443037_46445199	0.746134	Brain_Spinal_cord_cervical_c-1	0.985547	ENSG00000291138	intron_1_46908709_46910871	ENSG00000291138.1	-0.323741
intron_2_37201726_37201863	0.745617	Brain_Spinal_cord_cervical_c-1	0.985547	CEBPZOS	intron_2_37428869_37429006	ENSG00000218739.10	-0.324424
intron_2_85847562_85847861	0.745834	Brain_Spinal_cord_cervical_c-1	0.985547	ST3GAL5	intron_2_86074685_86074984	ENSG00000115525.18	0.324138
intron_2_85848204_85851264	0.745834	Brain_Spinal_cord_cervical_c-1	0.985547	ST3GAL5	intron_2_86075327_86078387	ENSG00000115525.18	-0.324138
intron_2_85848381_85861181	0.745834	Brain_Spinal_cord_cervical_c-1	0.985547	ST3GAL5	intron_2_86075504_86088304	ENSG00000115525.18	0.324138
intron_4_15008427_15017188	0.746134	Brain_Spinal_cord_cervical_c-1	0.985547	CPEB2	intron_4_15010051_15018812	ENSG00000137449.17	-0.323741
intron_9_129875641_129876130	0.746122	Brain_Spinal_cord_cervical_c-1	0.985547	USP20	intron_9_132637920_132638409	ENSG00000136878.14	-0.323757
intron_10_101889490_101939863	0.678127	Pituitary	0.985548	ARMH3	intron_10_103649247_103699620	ENSG00000120029.13	-0.41502
intron_10_132171255_132182357	0.681753	Pituitary	0.985548	JAKMIP3	intron_10_133984759_133995861	ENSG00000188385.13	-0.410072
intron_10_132202825_132203762	0.678704	Pituitary	0.985548	DPYSL4	intron_10_134016329_134017266	ENSG00000151640.13	0.414232
intron_10_13638923_13644917	0.680644	Pituitary	0.985548	PRPF18	intron_10_13680923_13686917	ENSG00000165630.15	0.411585
intron_10_14530515_14553322	0.678665	Pituitary	0.985548	FAM107B	intron_10_14572514_14595321	ENSG00000065809.14	-0.414286
intron_10_58361401_58361495	0.679253	Pituitary	0.985548	UBE2D1	intron_10_60121161_60121255	ENSG00000072401.15	0.413483
intron_10_58361526_58363609	0.679253	Pituitary	0.985548	UBE2D1	intron_10_60121286_60123369	ENSG00000072401.15	-0.413483
intron_10_80082204_80090797	0.681053	Pituitary	0.985548	TMEM254	intron_10_81841960_81850553	ENSG00000133678.14	0.411027
intron_11_2945646_2949227	0.680785	Pituitary	0.985548	NAP1L4	intron_11_2966876_2970457	ENSG00000205531.14	-0.411392
intron_11_2945646_2951259	0.680785	Pituitary	0.985548	NAP1L4	intron_11_2966876_2972489	ENSG00000205531.14	0.411392
intron_11_70419856_70420400	0.676151	Pituitary	0.985548	CTTN	intron_11_70265962_70266506	ENSG00000085733.16	-0.417722
intron_11_71990717_71994719	0.680503	Pituitary	0.985548	RNF121	intron_11_71701763_71705765	ENSG00000137522.18	0.411776
intron_11_721991_722091	0.679239	Pituitary	0.985548	EPS8L2	intron_11_721991_722091	ENSG00000177106.17	-0.413502
intron_11_8699390_8707085	0.67991	Pituitary	0.985548	DENND2B	intron_11_8720937_8728632	ENSG00000166444.19	-0.412586
intron_12_123704688_123706726	0.678167	Pituitary	0.985548	TCTN2	intron_12_124189235_124191273	ENSG00000168778.13	-0.414966
intron_12_132796714_132798340	0.679479	Pituitary	0.985548	GOLGA3	intron_12_133373300_133374926	ENSG00000090615.16	0.413174
intron_12_132861634_132862333	0.675889	Pituitary	0.985548	CHFR	intron_12_133438220_133438919	ENSG00000072609.18	0.418079
intron_12_132861634_132869619	0.675889	Pituitary	0.985548	CHFR	intron_12_133438220_133446205	ENSG00000072609.18	-0.418079
intron_12_132861634_132872285	0.675889	Pituitary	0.985548	CHFR	intron_12_133438220_133448871	ENSG00000072609.18	-0.418079
intron_12_47079248_47079462	0.679663	Pituitary	0.985548	AMIGO2	intron_12_47473031_47473245	ENSG00000139211.7	0.412923
intron_12_53381813_53382110	0.681826	Pituitary	0.985548	SP1	intron_12_53775597_53775894	ENSG00000185591.10	-0.409972
intron_12_55719223_55719499	0.680991	Pituitary	0.985548	BLOC1S1	intron_12_56113007_56113283	ENSG00000135441.8	-0.411111
intron_12_55719223_55721689	0.680991	Pituitary	0.985548	ENSG00000258311	intron_12_56113007_56115473	ENSG00000258311.5	0.411111
intron_12_62389699_62389797	0.682075	Pituitary	0.985548	USP15	intron_12_62783479_62783577	ENSG00000135655.16	0.409633
intron_12_6317696_6317857	0.676922	Pituitary	0.985548	PLEKHG6	intron_12_6426862_6427023	ENSG00000008323.16	0.416667
intron_12_6317696_6317899	0.676922	Pituitary	0.985548	PLEKHG6	intron_12_6426862_6427065	ENSG00000008323.16	-0.416667
intron_12_66169353_66169855	0.678571	Pituitary	0.985548	TMBIM4	intron_12_66563133_66563635	ENSG00000155957.19	0.414414
intron_12_8648203_8649501	0.681282	Pituitary	0.985548	MFAP5	intron_12_8800799_8802097	ENSG00000197614.11	0.410714
intron_13_110644483_110645967	0.675814	Pituitary	0.985548	CARS2	intron_13_111296830_111298314	ENSG00000134905.17	-0.418182
intron_13_37006160_37006975	0.678908	Pituitary	0.985548	EXOSC8	intron_13_37580297_37581112	ENSG00000120699.14	0.413953
intron_13_45959646_45963842	0.681441	Pituitary	0.985548	ZC3H13	intron_13_46533781_46537977	ENSG00000123200.17	0.410498
intron_13_51739175_51751310	0.677607	Pituitary	0.985548	WDFY2	intron_13_52313311_52325446	ENSG00000139668.9	0.41573
intron_13_98142777_98213220	0.680363	Pituitary	0.985548	FARP1	intron_13_98795031_98865474	ENSG00000152767.17	-0.411968
intron_14_104112000_104112524	0.679739	Pituitary	0.985548	ASPG	intron_14_104578337_104578861	ENSG00000166183.16	0.412819
intron_14_20378535_20378754	0.677349	Pituitary	0.985548	TEP1	intron_14_20846694_20846913	ENSG00000129566.13	0.416084
intron_14_20378853_20378981	0.677349	Pituitary	0.985548	TEP1	intron_14_20847012_20847140	ENSG00000129566.13	-0.416084
intron_14_34575842_34581561	0.676484	Pituitary	0.985548	SNX6	intron_14_35045048_35050767	ENSG00000129515.20	-0.417266
intron_14_94097678_94100739	0.680654	Pituitary	0.985548	IFI27L1	intron_14_94564024_94567085	ENSG00000165948.11	0.411571
intron_15_25687828_25691715	0.676294	Pituitary	0.985548	ATP10A	intron_15_25932975_25936862	ENSG00000206190.13	-0.417526
intron_15_43601551_43603242	0.678848	Pituitary	0.985548	STRC	intron_15_43893749_43895440	ENSG00000242866.10	-0.414035
intron_15_65607442_65610686	0.677714	Pituitary	0.985548	INTS14	intron_15_65899780_65903024	ENSG00000138614.16	0.415584
intron_15_65607442_65611098	0.677714	Pituitary	0.985548	INTS14	intron_15_65899780_65903436	ENSG00000138614.16	-0.415584
intron_15_65738875_65741715	0.678502	Pituitary	0.985548	DENND4A	intron_15_66031213_66034053	ENSG00000174485.16	-0.414508
intron_15_68211318_68211556	0.679026	Pituitary	0.985548	CLN6	intron_15_68503656_68503894	ENSG00000128973.13	-0.413793
intron_15_68211318_68211675	0.679026	Pituitary	0.985548	CLN6	intron_15_68503656_68504013	ENSG00000128973.13	0.413793
intron_15_68211863_68214290	0.679026	Pituitary	0.985548	CLN6	intron_15_68504201_68506628	ENSG00000128973.13	0.413793
intron_15_75023626_75028247	0.677657	Pituitary	0.985548	PPCDC	intron_15_75315967_75320588	ENSG00000138621.12	-0.415663
intron_15_75363290_75363999	0.676179	Pituitary	0.985548	MAN2C1	intron_15_75655631_75656340	ENSG00000140400.18	-0.417683
intron_16_11775013_11776320	0.681753	Pituitary	0.985548	ZC3H7A	intron_16_11868869_11870176	ENSG00000122299.12	0.410072
intron_16_24791817_24794544	0.677526	Pituitary	0.985548	TNRC6A	intron_16_24803138_24805865	ENSG00000090905.19	-0.415842
intron_16_24793649_24794544	0.677526	Pituitary	0.985548	TNRC6A	intron_16_24804970_24805865	ENSG00000090905.19	0.415842
intron_16_3285754_3286023	0.681369	Pituitary	0.985548	ZNF263	intron_16_3335754_3336023	ENSG00000006194.11	-0.410596
intron_16_56683386_56683958	0.68201	Pituitary	0.985548	MT1X	intron_16_56717298_56717870	ENSG00000187193.9	0.409722
intron_16_67952425_67954643	0.676663	Pituitary	0.985548	SLC12A4	intron_16_67986328_67988546	ENSG00000124067.17	0.417021
intron_16_71384025_71384339	0.678073	Pituitary	0.985548	CALB2	intron_16_71417928_71418242	ENSG00000172137.19	-0.415094
intron_16_81036206_81041356	0.681737	Pituitary	0.985548	ATMIN	intron_16_81069811_81074961	ENSG00000166454.10	0.410095
intron_16_84182058_84182202	0.680818	Pituitary	0.985548	TAF1C	intron_16_84215664_84215808	ENSG00000103168.17	0.411348
intron_16_84182440_84183244	0.680818	Pituitary	0.985548	TAF1C	intron_16_84216046_84216850	ENSG00000103168.17	0.411348
intron_17_1771184_1771872	0.677714	Pituitary	0.985548	SERPINF1	intron_17_1674478_1675166	ENSG00000132386.11	0.415584
intron_17_19332068_19333956	0.680747	Pituitary	0.985548	EPN2	intron_17_19235381_19237269	ENSG00000072134.16	-0.411444
intron_17_19360388_19362507	0.681991	Pituitary	0.985548	B9D1	intron_17_19263701_19265820	ENSG00000108641.20	-0.409747
intron_17_37339850_37406262	0.679026	Pituitary	0.985548	ACACA	intron_17_35696824_35766352	ENSG00000278540.5	0.413793
intron_17_45136620_45136692	0.68142	Pituitary	0.985548	ACBD4	intron_17_43213987_43214059	ENSG00000181513.15	0.410526
intron_17_45136776_45137019	0.68142	Pituitary	0.985548	ACBD4	intron_17_43214143_43214386	ENSG00000181513.15	0.410526
intron_17_5488589_5488823	0.67772	Pituitary	0.985548	MIS12	intron_17_5391909_5392143	ENSG00000167842.16	0.415576
intron_17_54961326_54963306	0.677237	Pituitary	0.985548	COX11	intron_17_53038687_53040667	ENSG00000166260.13	0.416236
intron_17_5532984_5533292	0.68161	Pituitary	0.985548	NLRP1	intron_17_5436304_5436612	ENSG00000091592.17	-0.410267
intron_17_58218729_58219151	0.680595	Pituitary	0.985548	MKS1	intron_17_56296090_56296512	ENSG00000011143.19	-0.411651
intron_17_7387154_7387378	0.681199	Pituitary	0.985548	TNK1	intron_17_7290473_7290697	ENSG00000174292.13	0.410828
intron_17_7448788_7454297	0.681852	Pituitary	0.985548	CHRNB1	intron_17_7352107_7357616	ENSG00000170175.11	-0.409938
intron_17_75957566_75960215	0.68021	Pituitary	0.985548	ACOX1	intron_17_73953647_73956296	ENSG00000161533.12	-0.412176
intron_17_7866558_7883235	0.681705	Pituitary	0.985548	NAA38	intron_17_7769876_7786553	ENSG00000183011.14	-0.410138
intron_17_8174272_8174520	0.679678	Pituitary	0.985548	TMEM107	intron_17_8077590_8077838	ENSG00000179029.15	0.412903
intron_17_8291485_8292523	0.679594	Pituitary	0.985548	SLC25A35	intron_17_8194803_8195841	ENSG00000125434.11	-0.413017
intron_18_23507054_23507985	0.679909	Pituitary	0.985548	RMC1	intron_18_21087018_21087949	ENSG00000141452.10	-0.412587
intron_19_11131607_11137312	0.677301	Pituitary	0.985548	SPC24	intron_19_11242283_11247988	ENSG00000161888.12	0.416149
intron_19_2812372_2813115	0.680221	Pituitary	0.985548	THOP1	intron_19_2812370_2813113	ENSG00000172009.15	0.412162
intron_19_35743345_35743809	0.677273	Pituitary	0.985548	U2AF1L4	intron_19_36234246_36234710	ENSG00000161265.15	0.416188
intron_19_43828281_43831318	0.680251	Pituitary	0.985548	ZNF283	intron_19_44332433_44335470	ENSG00000167637.18	0.412121
intron_19_48067886_48072336	0.678019	Pituitary	0.985548	PLA2G4C	intron_19_48571143_48575593	ENSG00000105499.14	0.415168
intron_19_48067886_48074767	0.679039	Pituitary	0.985548	PLA2G4C	intron_19_48571143_48578024	ENSG00000105499.14	-0.413775
intron_19_49014603_49015021	0.678142	Pituitary	0.985548	RUVBL2	intron_19_49517860_49518278	ENSG00000183207.14	0.415
intron_19_52076172_52076958	0.679629	Pituitary	0.985548	ZNF841	intron_19_52579425_52580211	ENSG00000197608.12	0.412969
intron_19_52635153_52638312	0.681156	Pituitary	0.985548	ZNF83	intron_19_53138406_53141565	ENSG00000167766.21	0.410886
intron_19_54108395_54110051	0.679575	Pituitary	0.985548	TFPT	intron_19_54611702_54613434	ENSG00000105619.14	-0.413043
intron_19_57850071_57856107	0.676528	Pituitary	0.985548	ZNF587	intron_19_58361439_58367475	ENSG00000198466.12	-0.417206
intron_19_58276429_58277183	0.676922	Pituitary	0.985548	ZNF544	intron_19_58787795_58788549	ENSG00000198131.15	-0.416667
intron_19_6364639_6368538	0.675955	Pituitary	0.985548	CLPP	intron_19_6364650_6368549	ENSG00000125656.11	-0.417989
intron_19_8255879_8256236	0.681852	Pituitary	0.985548	CERS4	intron_19_8320763_8321120	ENSG00000090661.12	0.409938
intron_1_109108037_109112599	0.677198	Pituitary	0.985548	CFAP276	intron_1_109650659_109655221	ENSG00000179902.13	-0.41629
intron_1_17000534_17002034	0.681742	Pituitary	0.985548	ATP13A2	intron_1_17327029_17328529	ENSG00000159363.19	-0.410088
intron_1_206493378_206493920	0.678874	Pituitary	0.985548	IKBKE	intron_1_206666711_206667253	ENSG00000263528.8	0.414
intron_1_220781932_220783919	0.678865	Pituitary	0.985548	MTARC2	intron_1_220955274_220957261	ENSG00000117791.16	0.414013
intron_1_23433272_23433425	0.676562	Pituitary	0.985548	ASAP3	intron_1_23759765_23759918	ENSG00000088280.20	0.41716
intron_1_23433693_23434254	0.676562	Pituitary	0.985548	ASAP3	intron_1_23760186_23760747	ENSG00000088280.20	0.41716
intron_1_39556738_39559216	0.682071	Pituitary	0.985548	PPIEL	intron_1_40022410_40024888	ENSG00000291129.1	0.409639
intron_1_46583329_46594113	0.676151	Pituitary	0.985548	MKNK1	intron_1_47049001_47059785	ENSG00000079277.22	0.417722
intron_1_46584803_46585874	0.676151	Pituitary	0.985548	MKNK1	intron_1_47050475_47051546	ENSG00000079277.22	-0.417722
intron_1_58536741_58538795	0.675935	Pituitary	0.985548	OMA1	intron_1_59002413_59004467	ENSG00000162600.12	0.418017
intron_1_62510673_62513444	0.680512	Pituitary	0.985548	DOCK7	intron_1_62976344_62979115	ENSG00000116641.18	-0.411765
intron_1_62510673_62513471	0.680512	Pituitary	0.985548	DOCK7	intron_1_62976344_62979142	ENSG00000116641.18	0.411765
intron_1_64876473_64879025	0.676151	Pituitary	0.985548	JAK1	intron_1_65342156_65344708	ENSG00000162434.14	-0.417722
intron_1_94824635_94827507	0.679575	Pituitary	0.985548	SLC44A3	intron_1_95290191_95293063	ENSG00000143036.17	0.413043
intron_1_95239909_95244211	0.677492	Pituitary	0.985548	RWDD3	intron_1_95705465_95709767	ENSG00000122481.17	0.415888
intron_1_962047_962355	0.680747	Pituitary	0.985548	KLHL17	intron_1_897427_897735	ENSG00000187961.15	0.411444
intron_20_1455719_1458200	0.676539	Pituitary	0.985548	NSFL1C	intron_20_1436364_1438845	ENSG00000088833.18	-0.417191
intron_20_46021886_46022930	0.677367	Pituitary	0.985548	SLC12A5	intron_20_44650525_44651569	ENSG00000124140.15	-0.416058
intron_20_52166025_52186832	0.681369	Pituitary	0.985548	ZFP64	intron_20_50782564_50803371	ENSG00000020256.20	0.410596
intron_21_39179986_39180285	0.678073	Pituitary	0.985548	PSMG1	intron_21_40551912_40552211	ENSG00000183527.12	-0.415094
intron_21_43887405_43889136	0.677781	Pituitary	0.985548	ENSG00000289546	intron_21_45307286_45309017	ENSG00000289546.1	0.415493
intron_21_45468786_45473895	0.676922	Pituitary	0.985548	COL18A1	intron_21_46888700_46893809	ENSG00000182871.16	0.416667
intron_22_16647257_16647663	0.682043	Pituitary	0.985548	TPTEP1	intron_22_17128147_17128553	ENSG00000290418.1	-0.409677
intron_22_20061706_20063338	0.678277	Pituitary	0.985548	TANGO2	intron_22_20049229_20050861	ENSG00000183597.16	0.414815
intron_22_25229578_25231604	0.676087	Pituitary	0.985548	CRYBB2	intron_22_25625545_25627571	ENSG00000244752.3	-0.417808
intron_22_31096897_31096998	0.676922	Pituitary	0.985548	SMTN	intron_22_31492883_31492984	ENSG00000183963.19	0.416667
intron_22_35781746_35809780	0.675814	Pituitary	0.985548	RBFOX2	intron_22_36177793_36205827	ENSG00000100320.24	-0.418182
intron_22_46054953_46056847	0.679658	Pituitary	0.985548	PRR34-AS1	intron_22_46450833_46452727	ENSG00000241990.5	-0.41293
intron_22_46663172_46663838	0.676319	Pituitary	0.985548	GRAMD4	intron_22_47059069_47059735	ENSG00000075240.17	-0.417492
intron_2_113635130_113641353	0.681753	Pituitary	0.985548	RABL2A	intron_2_114392707_114398930	ENSG00000144134.19	-0.410072
intron_2_119679617_119680832	0.681454	Pituitary	0.985548	TMEM177	intron_2_120437193_120438408	ENSG00000144120.13	0.41048
intron_2_159446975_159448242	0.678193	Pituitary	0.985548	BAZ2B	intron_2_160303486_160304753	ENSG00000123636.19	0.414931
intron_2_171541793_171550978	0.676548	Pituitary	0.985548	CYBRD1	intron_2_172398303_172407488	ENSG00000071967.12	-0.417178
intron_2_171541793_171553346	0.676548	Pituitary	0.985548	CYBRD1	intron_2_172398303_172409856	ENSG00000071967.12	-0.417178
intron_2_173017504_173018656	0.680067	Pituitary	0.985548	RAPGEF4	intron_2_173882232_173883384	ENSG00000091428.18	0.412371
intron_2_218632312_218634105	0.678665	Pituitary	0.985548	PLCD4	intron_2_219497035_219498828	ENSG00000115556.14	-0.414286
intron_2_218676278_218679168	0.677367	Pituitary	0.985548	STK36	intron_2_219541001_219543891	ENSG00000163482.12	-0.416058
intron_2_229976349_229996751	0.679026	Pituitary	0.985548	FBXO36	intron_2_230841065_230861467	ENSG00000153832.12	-0.413793
intron_2_240591011_240591933	0.677275	Pituitary	0.985548	CAPN10	intron_2_241530428_241531350	ENSG00000142330.20	-0.416185
intron_2_24209221_24209818	0.676922	Pituitary	0.985548	ITSN2	intron_2_24432090_24432687	ENSG00000198399.16	-0.416667
intron_2_28604759_28605853	0.680885	Pituitary	0.985548	PLB1	intron_2_28827626_28828720	ENSG00000163803.13	0.411255
intron_2_31261713_31266177	0.677992	Pituitary	0.985548	EHD3	intron_2_31484579_31489043	ENSG00000013016.16	0.415205
intron_2_70031931_70032133	0.681369	Pituitary	0.985548	PCBP1-AS1	intron_2_70259063_70259265	ENSG00000179818.17	-0.410596
intron_2_85377474_85387098	0.677492	Pituitary	0.985548	ELMOD3	intron_2_85604597_85614221	ENSG00000115459.18	-0.415888
intron_3_133586722_133587162	0.677906	Pituitary	0.985548	CDV3	intron_3_133305566_133306006	ENSG00000091527.17	-0.415323
intron_3_18397290_18415111	0.680221	Pituitary	0.985548	SATB1	intron_3_18438782_18456603	ENSG00000182568.18	0.412162
intron_3_25729318_25733872	0.680512	Pituitary	0.985548	NGLY1	intron_3_25770809_25775363	ENSG00000151092.18	-0.411765
intron_3_25751263_25764066	0.680512	Pituitary	0.985548	NGLY1	intron_3_25792754_25805557	ENSG00000151092.18	-0.411765
intron_3_52817058_52818052	0.675626	Pituitary	0.985548	ENSG00000243696	intron_3_52851074_52852068	ENSG00000243696.5	0.41844
intron_3_52817058_52818052	0.675626	Pituitary	0.985548	ITIH4	intron_3_52851074_52852068	ENSG00000055955.17	0.41844
intron_3_52818283_52818462	0.675626	Pituitary	0.985548	ITIH4	intron_3_52852299_52852478	ENSG00000055955.17	0.41844
intron_3_67360768_67400731	0.681529	Pituitary	0.985548	SUCLG2	intron_3_67411192_67451155	ENSG00000172340.15	0.410377
intron_3_72997071_72998077	0.676108	Pituitary	0.985548	PPP4R2	intron_3_73046222_73047228	ENSG00000163605.15	-0.417779
intron_3_9810394_9810621	0.680512	Pituitary	0.985548	TTLL3	intron_3_9852078_9852305	ENSG00000214021.18	-0.411765
intron_3_9810709_9812943	0.680512	Pituitary	0.985548	ARPC4-TTLL3	intron_3_9852393_9854627	ENSG00000250151.9	0.411765
intron_3_9810709_9812943	0.680512	Pituitary	0.985548	TTLL3	intron_3_9852393_9854627	ENSG00000214021.18	0.411765
intron_4_103096274_103098644	0.680434	Pituitary	0.985548	BDH2	intron_4_104017431_104019801	ENSG00000164039.15	0.411871
intron_4_113755090_113759320	0.680991	Pituitary	0.985548	CAMK2D	intron_4_114676246_114680476	ENSG00000145349.20	-0.411111
intron_4_125487606_125489901	0.680339	Pituitary	0.985548	FAT4	intron_4_126408761_126411056	ENSG00000196159.14	-0.412
intron_4_184652100_184657085	0.677611	Pituitary	0.985548	PRIMPOL	intron_4_185573254_185578239	ENSG00000164306.11	-0.415726
intron_4_189960839_189961822	0.680221	Pituitary	0.985548	FRG1	intron_4_190881994_190882977	ENSG00000109536.12	0.412162
intron_4_83446086_83448783	0.680512	Pituitary	0.985548	HELQ	intron_4_84367239_84369936	ENSG00000163312.11	0.411765
intron_4_83472288_83476643	0.681986	Pituitary	0.985548	ABRAXAS1	intron_4_84393441_84397796	ENSG00000163322.14	0.409754
intron_5_132758824_132760802	0.675901	Pituitary	0.985548	SEPTIN8	intron_5_132094516_132096494	ENSG00000164402.14	0.418064
intron_5_141659476_141659779	0.675458	Pituitary	0.985548	ARAP3	intron_5_141039043_141039346	ENSG00000120318.16	0.41867
intron_5_148125613_148125723	0.68142	Pituitary	0.985548	SPINK5	intron_5_147505176_147505286	ENSG00000133710.17	-0.410526
intron_5_154793723_154794100	0.681691	Pituitary	0.985548	LARP1	intron_5_154173283_154173660	ENSG00000155506.19	-0.410156
intron_5_177062151_177064512	0.679404	Pituitary	0.985548	ZNF346	intron_5_176489152_176491513	ENSG00000113761.12	0.413276
intron_5_179559835_179560025	0.680586	Pituitary	0.985548	RUFY1	intron_5_178986836_178987026	ENSG00000176783.15	0.411664
intron_5_75705787_75712854	0.681035	Pituitary	0.985548	POC5	intron_5_75001612_75008679	ENSG00000152359.15	0.411051
intron_5_77100391_77118320	0.680146	Pituitary	0.985548	ZBED3-AS1	intron_5_76396216_76414145	ENSG00000250802.7	-0.412264
intron_5_80059905_80061695	0.678308	Pituitary	0.985548	THBS4	intron_5_79355728_79357518	ENSG00000113296.14	0.414773
intron_6_125248383_125257098	0.680228	Pituitary	0.985548	TPD52L1	intron_6_125569529_125578244	ENSG00000111907.21	0.412153
intron_6_169659518_169660663	0.675409	Pituitary	0.985548	WDR27	intron_6_170059614_170060759	ENSG00000184465.16	-0.418737
intron_6_36743762_36744268	0.680376	Pituitary	0.985548	CPNE5	intron_6_36711539_36712045	ENSG00000124772.12	-0.41195
intron_6_43666520_43670789	0.678665	Pituitary	0.985548	RSPH9	intron_6_43634257_43638526	ENSG00000172426.16	-0.414286
intron_6_87594613_87595172	0.67788	Pituitary	0.985548	ORC3	intron_6_88304331_88304890	ENSG00000135336.16	-0.415357
intron_6_96896847_96897666	0.681315	Pituitary	0.985548	NDUFAF4	intron_6_97344723_97345542	ENSG00000123545.6	-0.41067
intron_7_12687728_12688169	0.681581	Pituitary	0.985548	ARL4A	intron_7_12727353_12727794	ENSG00000122644.13	-0.410306
intron_7_135204433_135205928	0.680512	Pituitary	0.985548	WDR91	intron_7_134889185_134890680	ENSG00000105875.15	0.411765
intron_7_135204465_135205928	0.680512	Pituitary	0.985548	WDR91	intron_7_134889217_134890680	ENSG00000105875.15	-0.411765
intron_7_1575888_1579287	0.679479	Pituitary	0.985548	PSMG3-AS1	intron_7_1615524_1618923	ENSG00000230487.9	-0.413174
intron_7_158934549_158941925	0.680512	Pituitary	0.985548	DYNC2I1	intron_7_158727240_158734616	ENSG00000126870.16	-0.411765
intron_7_23182489_23185070	0.678363	Pituitary	0.985548	NUP42	intron_7_23222108_23224689	ENSG00000136243.18	-0.414698
intron_7_30500681_30504569	0.67915	Pituitary	0.985548	GGCT	intron_7_30540297_30544185	ENSG00000006625.18	-0.413623
intron_7_5831283_5833527	0.681753	Pituitary	0.985548	ENSG00000291099	intron_7_5870914_5873158	ENSG00000291099.1	0.410072
intron_7_5831283_5833527	0.681753	Pituitary	0.985548	ZNF815P	intron_7_5870914_5873158	ENSG00000235944.11	0.410072
intron_7_66087386_66087729	0.680617	Pituitary	0.985548	ASL	intron_7_65552373_65552716	ENSG00000126522.17	0.411621
intron_7_77377390_77381305	0.677275	Pituitary	0.985548	GSAP	intron_7_77006707_77010622	ENSG00000186088.16	0.416185
intron_7_96234917_96277196	0.680818	Pituitary	0.985548	SLC25A13	intron_7_95864229_95906508	ENSG00000004864.14	0.411348
intron_8_11853479_11861406	0.677885	Pituitary	0.985548	CTSB	intron_8_11710988_11718915	ENSG00000164733.22	0.415351
intron_8_213710_219290	0.679352	Pituitary	0.985548	RPL23AP53	intron_8_163710_169290	ENSG00000223508.5	-0.413347
intron_8_21991974_21994363	0.675626	Pituitary	0.985548	XPO7	intron_8_21849485_21851874	ENSG00000130227.17	0.41844
intron_8_25390287_25391896	0.676801	Pituitary	0.985548	DOCK5	intron_8_25247803_25249412	ENSG00000147459.18	0.416832
intron_8_25410202_25411194	0.68203	Pituitary	0.985548	DOCK5	intron_8_25267718_25268710	ENSG00000147459.18	0.409694
intron_8_38268461_38268823	0.677275	Pituitary	0.985548	PLPP5	intron_8_38125979_38126341	ENSG00000147535.17	0.416185
intron_8_38268461_38268882	0.677275	Pituitary	0.985548	PLPP5	intron_8_38125979_38126400	ENSG00000147535.17	-0.416185
intron_8_716007_731140	0.677482	Pituitary	0.985548	ERICH1	intron_8_666007_681140	ENSG00000104714.14	0.415902
intron_8_73991554_74010001	0.678425	Pituitary	0.985548	LY96	intron_8_74903789_74922236	ENSG00000154589.7	-0.414613
intron_9_123383913_123387730	0.680029	Pituitary	0.985548	DENND1A	intron_9_126146192_126150009	ENSG00000119522.18	-0.412424
intron_9_123383913_123403402	0.680029	Pituitary	0.985548	DENND1A	intron_9_126146192_126165681	ENSG00000119522.18	-0.412424
intron_9_125960849_125962102	0.678865	Pituitary	0.985548	PBX3	intron_9_128723128_128724381	ENSG00000167081.18	-0.414013
intron_9_128635259_128635658	0.677252	Pituitary	0.985548	DYNC2I2	intron_9_131397538_131397937	ENSG00000119333.12	-0.416216
intron_9_128827191_128828735	0.680025	Pituitary	0.985548	ENSG00000286112	intron_9_131589470_131591014	ENSG00000286112.1	0.412429
intron_9_128827191_128828735	0.680025	Pituitary	0.985548	SPOUT1	intron_9_131589470_131591014	ENSG00000198917.13	0.412429
intron_9_130579764_130580659	0.676922	Pituitary	0.985548	FUBP3	intron_9_133455151_133456046	ENSG00000107164.17	0.416667
intron_9_19369987_19372037	0.679639	Pituitary	0.985548	DENND4C	intron_9_19369985_19372035	ENSG00000137145.21	0.412955
intron_9_740934_742205	0.678266	Pituitary	0.985548	KANK1	intron_9_740934_742205	ENSG00000107104.21	-0.414831
intron_9_83005500_83007437	0.677367	Pituitary	0.985548	RASEF	intron_9_85620415_85622352	ENSG00000165105.10	-0.416058
intron_9_86020969_86021901	0.675955	Pituitary	0.985548	NAA35	intron_9_88635884_88636816	ENSG00000135040.16	-0.417989
intron_9_92034883_92038248	0.676188	Pituitary	0.985548	SPTLC1	intron_9_94797165_94800530	ENSG00000090054.16	0.417671
intron_17_28960973_28963962	0.694438	Brain_Nucleus_accumbens_basal_ganglia	0.985548	SEZ6	intron_17_27287991_27290980	ENSG00000063015.21	-0.39284
intron_1_94931985_94962925	0.694425	Brain_Nucleus_accumbens_basal_ganglia	0.985548	CNN3-DT	intron_1_95397541_95428481	ENSG00000235501.8	-0.392857
intron_3_58410159_58412901	0.694453	Brain_Nucleus_accumbens_basal_ganglia	0.985548	PXK	intron_3_58395886_58398628	ENSG00000168297.16	0.392819
intron_10_112426859_112427218	0.701139	Colon_Sigmoid	0.985548	ACSL5	intron_10_114186617_114186976	ENSG00000197142.11	-0.383784
intron_11_126261484_126262120	0.69944	Colon_Sigmoid	0.985548	FAM118B	intron_11_126131379_126132015	ENSG00000197798.9	-0.386076
intron_11_3040984_3042165	0.699343	Colon_Sigmoid	0.985548	CARS1	intron_11_3062214_3063395	ENSG00000110619.18	-0.386207
intron_11_3041031_3042165	0.699343	Colon_Sigmoid	0.985548	CARS1	intron_11_3062261_3063395	ENSG00000110619.18	0.386207
intron_11_94620144_94620876	0.699966	Colon_Sigmoid	0.985548	PIWIL4	intron_11_94353310_94354042	ENSG00000134627.12	-0.385366
intron_12_118235671_118235795	0.699593	Colon_Sigmoid	0.985548	TAOK3	intron_12_118673476_118673600	ENSG00000135090.14	-0.38587
intron_12_118235671_118238073	0.699593	Colon_Sigmoid	0.985548	TAOK3	intron_12_118673476_118675878	ENSG00000135090.14	0.38587
intron_12_132813419_132816660	0.700175	Colon_Sigmoid	0.985548	GOLGA3	intron_12_133390005_133393246	ENSG00000090615.16	-0.385084
intron_12_51008624_51010695	0.700387	Colon_Sigmoid	0.985548	SLC11A2	intron_12_51402407_51404478	ENSG00000110911.17	-0.384798
intron_12_96003064_96003838	0.700844	Colon_Sigmoid	0.985548	LTA4H	intron_12_96396842_96397616	ENSG00000111144.10	-0.384181
intron_12_96003064_96006314	0.700844	Colon_Sigmoid	0.985548	LTA4H	intron_12_96396842_96400092	ENSG00000111144.10	0.384181
intron_13_36335832_36336287	0.70124	Colon_Sigmoid	0.985548	SPART	intron_13_36909969_36910424	ENSG00000133104.14	0.383648
intron_13_36335832_36346225	0.70124	Colon_Sigmoid	0.985548	SPART	intron_13_36909969_36920362	ENSG00000133104.14	-0.383648
intron_13_36335832_36346582	0.70124	Colon_Sigmoid	0.985548	SPART	intron_13_36909969_36920719	ENSG00000133104.14	0.383648
intron_14_34964040_34969170	0.70124	Colon_Sigmoid	0.985548	SRP54-AS1	intron_14_35433246_35438376	ENSG00000258704.8	-0.383648
intron_15_33845062_33848291	0.699523	Colon_Sigmoid	0.985548	RYR3	intron_15_34137263_34140492	ENSG00000198838.14	-0.385965
intron_15_39949268_39953904	0.700935	Colon_Sigmoid	0.985548	EIF2AK4	intron_15_40241469_40246105	ENSG00000128829.12	-0.384058
intron_15_40554127_40557216	0.699708	Colon_Sigmoid	0.985548	CCDC32	intron_15_40846326_40849415	ENSG00000128891.17	0.385714
intron_15_44380976_44413336	0.701104	Colon_Sigmoid	0.985548	GOLM2	intron_15_44673174_44705534	ENSG00000166734.20	-0.38383
intron_15_57639545_57646137	0.701125	Colon_Sigmoid	0.985548	GCOM1	intron_15_57931743_57938335	ENSG00000137878.17	0.383803
intron_15_57639545_57674968	0.701125	Colon_Sigmoid	0.985548	GCOM1	intron_15_57931743_57967166	ENSG00000137878.17	-0.383803
intron_15_57639545_57674968	0.701125	Colon_Sigmoid	0.985548	MYZAP	intron_15_57931743_57967166	ENSG00000263155.6	-0.383803
intron_16_56667380_56667966	0.700607	Colon_Sigmoid	0.985548	MT1G	intron_16_56701292_56701878	ENSG00000125144.14	0.384502
intron_17_37423615_37426950	0.700168	Colon_Sigmoid	0.985548	TADA2A	intron_17_35783715_35787049	ENSG00000276234.5	0.385093
intron_19_16503380_16506701	0.700137	Colon_Sigmoid	0.985548	C19orf44	intron_19_16614191_16617512	ENSG00000105072.9	-0.385135
intron_19_2807780_2808243	0.700137	Colon_Sigmoid	0.985548	THOP1	intron_19_2807778_2808241	ENSG00000172009.15	-0.385135
intron_19_2807808_2808243	0.700137	Colon_Sigmoid	0.985548	THOP1	intron_19_2807806_2808241	ENSG00000172009.15	0.385135
intron_19_40622667_40622950	0.700473	Colon_Sigmoid	0.985548	LTBP4	intron_19_41128572_41128855	ENSG00000090006.18	0.384682
intron_19_49015686_49015817	0.700237	Colon_Sigmoid	0.985548	RUVBL2	intron_19_49518943_49519074	ENSG00000183207.14	0.385
intron_19_50016163_50020585	0.699316	Colon_Sigmoid	0.985548	VRK3	intron_19_50519420_50523842	ENSG00000105053.11	0.386243
intron_1_183234446_183235575	0.700522	Colon_Sigmoid	0.985548	LAMC2	intron_1_183203581_183204710	ENSG00000058085.15	-0.384615
intron_1_19342864_19344358	0.699765	Colon_Sigmoid	0.985548	CAPZB	intron_1_19669358_19670852	ENSG00000077549.19	0.385638
intron_1_211271309_211274210	0.701161	Colon_Sigmoid	0.985548	RCOR3	intron_1_211444651_211447552	ENSG00000117625.14	-0.383754
intron_1_224130581_224134074	0.699708	Colon_Sigmoid	0.985548	FBXO28	intron_1_224318283_224321776	ENSG00000143756.12	0.385714
intron_1_27361867_27362091	0.699708	Colon_Sigmoid	0.985548	MAP3K6	intron_1_27688358_27688582	ENSG00000142733.18	-0.385714
intron_1_34793068_34794102	0.700649	Colon_Sigmoid	0.985548	GJA4	intron_1_35258669_35259703	ENSG00000187513.9	-0.384445
intron_1_46408584_46409101	0.700237	Colon_Sigmoid	0.985548	FAAH	intron_1_46874256_46874773	ENSG00000117480.16	-0.385
intron_1_46810949_46811140	0.699566	Colon_Sigmoid	0.985548	CYP4B1	intron_1_47276621_47276812	ENSG00000142973.15	0.385906
intron_1_58536741_58538795	0.70125	Colon_Sigmoid	0.985548	OMA1	intron_1_59002413_59004467	ENSG00000162600.12	-0.383634
intron_1_95234315_95246756	0.70069	Colon_Sigmoid	0.985548	RWDD3	intron_1_95699871_95712312	ENSG00000122481.17	-0.384389
intron_22_30664080_30667462	0.701145	Colon_Sigmoid	0.985548	DUSP18	intron_22_31060067_31063449	ENSG00000167065.14	0.383775
intron_22_49798117_49798558	0.700366	Colon_Sigmoid	0.985548	BRD1	intron_22_50191765_50192206	ENSG00000100425.19	-0.384827
intron_22_50256646_50256935	0.699777	Colon_Sigmoid	0.985548	MAPK12	intron_22_50695075_50695364	ENSG00000188130.14	-0.385621
intron_2_218476981_218479650	0.700522	Colon_Sigmoid	0.985548	USP37	intron_2_219341704_219344373	ENSG00000135913.11	-0.384615
intron_2_27313109_27322448	0.699124	Colon_Sigmoid	0.985548	MPV17	intron_2_27535976_27545315	ENSG00000115204.15	0.386503
intron_2_54135469_54138639	0.700522	Colon_Sigmoid	0.985548	ACYP2	intron_2_54362606_54365776	ENSG00000170634.13	0.384615
intron_2_61533903_61537562	0.699708	Colon_Sigmoid	0.985548	XPO1	intron_2_61761038_61764697	ENSG00000082898.19	-0.385714
intron_3_132514670_132516422	0.699523	Colon_Sigmoid	0.985548	DNAJC13	intron_3_132233514_132235266	ENSG00000138246.17	0.385965
intron_3_58410159_58412901	0.700522	Colon_Sigmoid	0.985548	PXK	intron_3_58395886_58398628	ENSG00000168297.16	-0.384615
intron_4_151099714_151102871	0.700952	Colon_Sigmoid	0.985548	RPS3A	intron_4_152020866_152024023	ENSG00000145425.10	0.384036
intron_4_169599197_169602008	0.699227	Colon_Sigmoid	0.985548	NEK1	intron_4_170520348_170523159	ENSG00000137601.18	-0.386364
intron_4_47536938_47546624	0.700773	Colon_Sigmoid	0.985548	ATP10D	intron_4_47538955_47548641	ENSG00000145246.14	0.384277
intron_5_72223850_72226057	0.699708	Colon_Sigmoid	0.985548	MRPS27	intron_5_71519677_71521884	ENSG00000113048.19	0.385714
intron_5_80522138_80541673	0.700168	Colon_Sigmoid	0.985548	FAM151B	intron_5_79817957_79837492	ENSG00000152380.10	0.385093
intron_6_5109491_5216618	0.699938	Colon_Sigmoid	0.985548	LYRM4	intron_6_5109725_5216851	ENSG00000214113.11	-0.385404
intron_7_116223026_116234534	0.701185	Colon_Sigmoid	0.985548	TES	intron_7_115863080_115874588	ENSG00000135269.18	-0.383721
intron_7_65374000_65387902	0.699146	Colon_Sigmoid	0.985548	ZNF92	intron_7_64838913_64852815	ENSG00000146757.14	-0.386473
intron_7_66086662_66086744	0.699647	Colon_Sigmoid	0.985548	ASL	intron_7_65551649_65551731	ENSG00000126522.17	0.385797
intron_8_458551_463007	0.700758	Colon_Sigmoid	0.985548	FBXO25	intron_8_408551_413007	ENSG00000147364.17	-0.384298
intron_8_53801896_53806742	0.699836	Colon_Sigmoid	0.985548	ATP6V1H	intron_8_54714456_54719302	ENSG00000047249.18	-0.385542
intron_8_53801896_53811164	0.699836	Colon_Sigmoid	0.985548	ATP6V1H	intron_8_54714456_54723724	ENSG00000047249.18	-0.385542
intron_8_53801896_53814662	0.699836	Colon_Sigmoid	0.985548	ATP6V1H	intron_8_54714456_54727222	ENSG00000047249.18	0.385542
intron_9_128822833_128823747	0.701257	Colon_Sigmoid	0.985548	ENSG00000286112	intron_9_131585112_131586026	ENSG00000286112.1	0.383624
intron_9_128822833_128823747	0.701257	Colon_Sigmoid	0.985548	SPOUT1	intron_9_131585112_131586026	ENSG00000198917.13	0.383624
intron_10_100979372_100983755	0.702066	Adrenal_Gland	0.985548	MRPL43	intron_10_102739129_102743512	ENSG00000055950.17	0.382533
intron_10_109891826_109893012	0.698044	Adrenal_Gland	0.985548	XPNPEP1	intron_10_111651584_111652770	ENSG00000108039.18	0.387962
intron_10_112426859_112427218	0.701139	Adrenal_Gland	0.985548	ACSL5	intron_10_114186617_114186976	ENSG00000197142.11	-0.383784
intron_10_119933787_119940586	0.6974	Adrenal_Gland	0.985548	SEC23IP	intron_10_121693299_121700098	ENSG00000107651.15	-0.388833
intron_10_128056213_128060939	0.699875	Adrenal_Gland	0.985548	PTPRE	intron_10_129854477_129859203	ENSG00000132334.17	0.38549
intron_10_74176886_74200764	0.702297	Adrenal_Gland	0.985548	ADK	intron_10_75936644_75960522	ENSG00000156110.15	0.382222
intron_10_75217991_75219063	0.70348	Adrenal_Gland	0.985548	VDAC2	intron_10_76977749_76978821	ENSG00000165637.14	-0.380628
intron_10_92935885_92940727	0.702503	Adrenal_Gland	0.985548	EXOC6	intron_10_94695642_94700484	ENSG00000138190.17	0.381944
intron_10_98163397_98208101	0.698103	Adrenal_Gland	0.985548	R3HCC1L	intron_10_99923154_99967858	ENSG00000166024.14	-0.387883
intron_11_119046802_119047734	0.702225	Adrenal_Gland	0.985548	HYOU1	intron_11_118917514_118918446	ENSG00000149428.21	-0.382318
intron_11_119193885_119194923	0.697757	Adrenal_Gland	0.985548	CCDC153	intron_11_119064595_119065633	ENSG00000248712.8	-0.38835
intron_11_126261484_126262120	0.69944	Adrenal_Gland	0.985548	FAM118B	intron_11_126131379_126132015	ENSG00000197798.9	0.386076
intron_11_18575412_18578724	0.698282	Adrenal_Gland	0.985548	UEVLD	intron_11_18596959_18600271	ENSG00000151116.17	0.38764
intron_11_31426355_31430271	0.702669	Adrenal_Gland	0.985548	DNAJC24	intron_11_31447902_31451818	ENSG00000170946.15	-0.38172
intron_11_44077376_44077845	0.696277	Adrenal_Gland	0.985548	ACCS	intron_11_44098926_44099395	ENSG00000110455.14	0.390351
intron_11_46381288_46382057	0.7022	Adrenal_Gland	0.985548	MDK	intron_11_46402838_46403607	ENSG00000110492.17	0.382353
intron_11_60383288_60385088	0.702549	Adrenal_Gland	0.985548	MS4A7	intron_11_60150761_60152561	ENSG00000166927.13	-0.381882
intron_11_65133618_65134456	0.698895	Adrenal_Gland	0.985548	SYVN1	intron_11_64901089_64901927	ENSG00000162298.19	0.386813
intron_11_71789845_71796017	0.699373	Adrenal_Gland	0.985548	ENSG00000291186	intron_11_71500891_71507063	ENSG00000291186.1	0.386167
intron_11_86498124_86508792	0.697358	Adrenal_Gland	0.985548	ME3	intron_11_86209166_86219834	ENSG00000151376.18	-0.388889
intron_12_113316624_113316942	0.702078	Adrenal_Gland	0.985548	SLC8B1	intron_12_113754429_113754747	ENSG00000089060.12	-0.382516
intron_12_113316656_113316942	0.702078	Adrenal_Gland	0.985548	SLC8B1	intron_12_113754461_113754747	ENSG00000089060.12	0.382516
intron_12_118235671_118238073	0.699593	Adrenal_Gland	0.985548	TAOK3	intron_12_118673476_118675878	ENSG00000135090.14	0.38587
intron_12_133192003_133193428	0.701633	Adrenal_Gland	0.985548	ENSG00000256825	intron_12_133768589_133770014	ENSG00000256825.4	-0.383117
intron_12_133192003_133193428	0.701633	Adrenal_Gland	0.985548	ZNF268	intron_12_133768589_133770014	ENSG00000090612.22	-0.383117
intron_12_2648507_2651640	0.696339	Adrenal_Gland	0.985548	CACNA1C	intron_12_2757673_2760806	ENSG00000151067.23	-0.390267
intron_12_49486348_49489465	0.70326	Adrenal_Gland	0.985548	SPATS2	intron_12_49880131_49883248	ENSG00000123352.18	-0.380924
intron_12_51008624_51010695	0.700387	Adrenal_Gland	0.985548	SLC11A2	intron_12_51402407_51404478	ENSG00000110911.17	-0.384798
intron_12_6678460_6678663	0.69682	Adrenal_Gland	0.985548	ZNF384	intron_12_6787626_6787829	ENSG00000126746.18	-0.389616
intron_12_6678460_6678946	0.69682	Adrenal_Gland	0.985548	ZNF384	intron_12_6787626_6788112	ENSG00000126746.18	-0.389616
intron_12_6678710_6678946	0.69682	Adrenal_Gland	0.985548	ZNF384	intron_12_6787876_6788112	ENSG00000126746.18	0.389616
intron_12_68325575_68326657	0.695998	Adrenal_Gland	0.985548	MDM1	intron_12_68719355_68720437	ENSG00000111554.15	-0.390728
intron_12_71907138_71913826	0.695977	Adrenal_Gland	0.985548	TBC1D15	intron_12_72300918_72307606	ENSG00000121749.16	-0.390756
intron_12_96003064_96006314	0.700844	Adrenal_Gland	0.985548	LTA4H	intron_12_96396842_96400092	ENSG00000111144.10	0.384181
intron_13_110910770_110911654	0.702503	Adrenal_Gland	0.985548	ANKRD10	intron_13_111563117_111564001	ENSG00000088448.14	-0.381944
intron_13_110910770_110914725	0.702503	Adrenal_Gland	0.985548	ANKRD10	intron_13_111563117_111567072	ENSG00000088448.14	0.381944
intron_13_36335832_36336287	0.70124	Adrenal_Gland	0.985548	SPART	intron_13_36909969_36910424	ENSG00000133104.14	0.383648
intron_13_37010655_37012192	0.70291	Adrenal_Gland	0.985548	SUPT20H	intron_13_37584792_37586329	ENSG00000102710.21	-0.381395
intron_13_43883936_43888757	0.698197	Adrenal_Gland	0.985548	ENSG00000281883	intron_13_44458072_44462893	ENSG00000281883.1	-0.387755
intron_13_43883936_43888757	0.698197	Adrenal_Gland	0.985548	LACC1	intron_13_44458072_44462893	ENSG00000179630.11	-0.387755
intron_13_43890274_43891449	0.7022	Adrenal_Gland	0.985548	ENSG00000281883	intron_13_44464410_44465585	ENSG00000281883.1	0.382353
intron_13_43890274_43891449	0.7022	Adrenal_Gland	0.985548	LACC1	intron_13_44464410_44465585	ENSG00000179630.11	0.382353
intron_14_105011935_105020999	0.70294	Adrenal_Gland	0.985548	CDCA4	intron_14_105478272_105487336	ENSG00000170779.11	0.381355
intron_14_20381686_20381913	0.697933	Adrenal_Gland	0.985548	TEP1	intron_14_20849845_20850072	ENSG00000129566.13	0.388112
intron_14_24139789_24140889	0.695998	Adrenal_Gland	0.985548	EMC9	intron_14_24608998_24610098	ENSG00000100908.14	-0.390728
intron_14_24139816_24140889	0.695998	Adrenal_Gland	0.985548	EMC9	intron_14_24609025_24610098	ENSG00000100908.14	-0.390728
intron_14_24265755_24266430	0.699678	Adrenal_Gland	0.985548	RABGGTA	intron_14_24734961_24735636	ENSG00000100949.15	0.385755
intron_14_31428188_31453275	0.70236	Adrenal_Gland	0.985548	ENSG00000203546	intron_14_31897394_31922481	ENSG00000203546.7	0.382137
intron_14_34964040_34969170	0.70124	Adrenal_Gland	0.985548	SRP54-AS1	intron_14_35433246_35438376	ENSG00000258704.8	-0.383648
intron_14_93115305_93115772	0.701948	Adrenal_Gland	0.985548	ITPK1	intron_14_93581650_93582117	ENSG00000100605.17	-0.382692
intron_14_99410215_99412951	0.697726	Adrenal_Gland	0.985548	SETD3	intron_14_99876552_99879288	ENSG00000183576.13	-0.388391
intron_15_29709036_29710831	0.701977	Adrenal_Gland	0.985548	TJP1	intron_15_30001240_30003035	ENSG00000104067.17	-0.382653
intron_15_57639545_57646137	0.701125	Adrenal_Gland	0.985548	GCOM1	intron_15_57931743_57938335	ENSG00000137878.17	0.383803
intron_15_57639545_57674968	0.701125	Adrenal_Gland	0.985548	GCOM1	intron_15_57931743_57967166	ENSG00000137878.17	-0.383803
intron_15_57639545_57674968	0.701125	Adrenal_Gland	0.985548	MYZAP	intron_15_57931743_57967166	ENSG00000263155.6	-0.383803
intron_15_60453784_60455003	0.697842	Adrenal_Gland	0.985548	ICE2	intron_15_60745983_60747202	ENSG00000128915.12	0.388235
intron_15_63156521_63156787	0.697725	Adrenal_Gland	0.985548	RPS27L	intron_15_63448720_63448986	ENSG00000185088.14	0.388393
intron_15_78160206_78161581	0.696863	Adrenal_Gland	0.985548	IDH3A	intron_15_78452548_78453923	ENSG00000166411.14	0.389558
intron_15_84652802_84653632	0.696881	Adrenal_Gland	0.985548	WDR73	intron_15_85196033_85196863	ENSG00000177082.13	-0.389535
intron_15_84652802_84653700	0.696881	Adrenal_Gland	0.985548	WDR73	intron_15_85196033_85196931	ENSG00000177082.13	0.389535
intron_16_24920260_24930784	0.702123	Adrenal_Gland	0.985548	ARHGAP17	intron_16_24931581_24942105	ENSG00000140750.17	-0.382456
intron_16_652535_653341	0.697358	Adrenal_Gland	0.985548	WDR90	intron_16_702535_703341	ENSG00000161996.19	0.388889
intron_16_666792_666905	0.702503	Adrenal_Gland	0.985548	WDR90	intron_16_716792_716905	ENSG00000161996.19	0.381944
intron_16_67288400_67288489	0.698809	Adrenal_Gland	0.985548	PLEKHG4	intron_16_67322303_67322392	ENSG00000196155.13	0.386928
intron_16_88662167_88663011	0.696184	Adrenal_Gland	0.985548	MVD	intron_16_88728575_88729419	ENSG00000167508.12	-0.390476
intron_17_1712399_1713856	0.700522	Adrenal_Gland	0.985548	MIR22HG	intron_17_1615693_1617150	ENSG00000186594.16	-0.384615
intron_17_1712895_1713703	0.700522	Adrenal_Gland	0.985548	MIR22HG	intron_17_1616189_1616997	ENSG00000186594.16	0.384615
intron_17_1712895_1713856	0.700522	Adrenal_Gland	0.985548	MIR22HG	intron_17_1616189_1617150	ENSG00000186594.16	0.384615
intron_17_1712904_1713703	0.700598	Adrenal_Gland	0.985548	MIR22HG	intron_17_1616198_1616997	ENSG00000186594.16	0.384513
intron_17_1712904_1713856	0.700522	Adrenal_Gland	0.985548	MIR22HG	intron_17_1616198_1617150	ENSG00000186594.16	0.384615
intron_17_37423615_37426950	0.700168	Adrenal_Gland	0.985548	TADA2A	intron_17_35783715_35787049	ENSG00000276234.5	-0.385093
intron_17_44438715_44464472	0.698282	Adrenal_Gland	0.985548	GPATCH8	intron_17_42516083_42541840	ENSG00000186566.13	-0.38764
intron_17_45096285_45097128	0.696926	Adrenal_Gland	0.985548	NMT1	intron_17_43173653_43174496	ENSG00000136448.13	0.389474
intron_17_47021721_47033278	0.70201	Adrenal_Gland	0.985548	ENSG00000262879	intron_17_45099087_45110644	ENSG00000262879.7	-0.382609
intron_17_50479019_50479629	0.699708	Adrenal_Gland	0.985548	RSAD1	intron_17_48556380_48556990	ENSG00000136444.10	0.385714
intron_17_50749344_50750501	0.702725	Adrenal_Gland	0.985548	LUC7L3	intron_17_48826705_48827862	ENSG00000108848.16	-0.381644
intron_17_5394981_5399552	0.699003	Adrenal_Gland	0.985548	NUP88	intron_17_5298301_5302872	ENSG00000108559.13	0.386667
intron_17_5399650_5404099	0.701633	Adrenal_Gland	0.985548	NUP88	intron_17_5302970_5307419	ENSG00000108559.13	0.383117
intron_17_5533384_5533897	0.700884	Adrenal_Gland	0.985548	NLRP1	intron_17_5436704_5437217	ENSG00000091592.17	0.384127
intron_17_65549660_65557806	0.702304	Adrenal_Gland	0.985548	AXIN2	intron_17_63545778_63553924	ENSG00000168646.14	0.382212
intron_17_65549660_65557806	0.702304	Adrenal_Gland	0.985548	ENSG00000266076	intron_17_63545778_63553924	ENSG00000266076.1	0.382212
intron_17_68976190_68982562	0.699003	Adrenal_Gland	0.985548	ABCA9	intron_17_66972331_66978703	ENSG00000154258.17	0.386667
intron_17_74466743_74473536	0.701624	Adrenal_Gland	0.985548	CD300A	intron_17_72462882_72469675	ENSG00000167851.15	-0.383129
intron_17_75517655_75518995	0.697103	Adrenal_Gland	0.985548	TSEN54	intron_17_73513736_73515076	ENSG00000182173.14	0.389234
intron_17_788132_791534	0.695942	Adrenal_Gland	0.985548	MRM3	intron_17_691372_694774	ENSG00000171861.11	-0.390805
intron_17_79024494_79024862	0.701611	Adrenal_Gland	0.985548	C1QTNF1	intron_17_77020576_77020944	ENSG00000173918.15	-0.383147
intron_17_81445681_81447036	0.701547	Adrenal_Gland	0.985548	BAHCC1	intron_17_79412707_79414062	ENSG00000266074.11	-0.383234
intron_18_50801504_50805154	0.701091	Adrenal_Gland	0.985548	MRO	intron_18_48327874_48331524	ENSG00000134042.14	0.383848
intron_19_17226316_17226693	0.703018	Adrenal_Gland	0.985548	OCEL1	intron_19_17337125_17337502	ENSG00000099330.9	0.38125
intron_19_36825692_36850700	0.701576	Adrenal_Gland	0.985548	ZNF790	intron_19_37316594_37341602	ENSG00000197863.9	0.383193
intron_19_37347316_37347777	0.698685	Adrenal_Gland	0.985548	ZNF875	intron_19_37838218_37838679	ENSG00000181666.19	-0.387097
intron_19_37347872_37362109	0.698685	Adrenal_Gland	0.985548	ZNF875	intron_19_37838774_37853011	ENSG00000181666.19	0.387097
intron_19_39125919_39168230	0.699523	Adrenal_Gland	0.985548	PAK4	intron_19_39616559_39658870	ENSG00000130669.17	-0.385965
intron_19_40714133_40714278	0.70283	Adrenal_Gland	0.985548	COQ8B	intron_19_41220038_41220183	ENSG00000123815.13	0.381503
intron_19_40714635_40715057	0.70283	Adrenal_Gland	0.985548	COQ8B	intron_19_41220540_41220962	ENSG00000123815.13	0.381503
intron_19_40714635_40715707	0.70283	Adrenal_Gland	0.985548	COQ8B	intron_19_41220540_41221612	ENSG00000123815.13	0.381503
intron_19_40714635_40716587	0.70283	Adrenal_Gland	0.985548	COQ8B	intron_19_41220540_41222492	ENSG00000123815.13	-0.381503
intron_19_48162351_48165550	0.696147	Adrenal_Gland	0.985548	LIG1	intron_19_48665608_48668807	ENSG00000105486.15	-0.390526
intron_19_5246045_5258017	0.697675	Adrenal_Gland	0.985548	PTPRS	intron_19_5246056_5258028	ENSG00000105426.19	0.388462
intron_19_53200703_53204016	0.698197	Adrenal_Gland	0.985548	ENSG00000291131	intron_19_53703956_53707269	ENSG00000291131.1	-0.387755
intron_19_7643048_7643165	0.70187	Adrenal_Gland	0.985548	ENSG00000268400	intron_19_7707934_7708051	ENSG00000268400.6	0.382798
intron_19_7643048_7643165	0.70187	Adrenal_Gland	0.985548	STXBP2	intron_19_7707934_7708051	ENSG00000076944.18	0.382798
intron_1_110034817_110037891	0.698244	Adrenal_Gland	0.985548	STRIP1	intron_1_110577439_110580513	ENSG00000143093.15	0.387692
intron_1_1295938_1296015	0.703364	Adrenal_Gland	0.985548	ACAP3	intron_1_1231318_1231395	ENSG00000131584.19	-0.380783
intron_1_1296109_1296211	0.703364	Adrenal_Gland	0.985548	ACAP3	intron_1_1231489_1231591	ENSG00000131584.19	0.380783
intron_1_1302975_1303162	0.700255	Adrenal_Gland	0.985548	ACAP3	intron_1_1238355_1238542	ENSG00000131584.19	-0.384977
intron_1_15507907_15518110	0.700105	Adrenal_Gland	0.985548	CASP9	intron_1_15834402_15844605	ENSG00000132906.18	-0.385178
intron_1_15938876_15939296	0.697654	Adrenal_Gland	0.985548	SPEN	intron_1_16265371_16265791	ENSG00000065526.13	-0.388489
intron_1_1756608_1757181	0.700611	Adrenal_Gland	0.985548	NADK	intron_1_1688047_1688620	ENSG00000008130.15	-0.384496
intron_1_180993425_181002606	0.695644	Adrenal_Gland	0.985548	STX6	intron_1_180962561_180971742	ENSG00000135823.14	-0.391207
intron_1_205523715_205524232	0.696567	Adrenal_Gland	0.985548	CDK18	intron_1_205492843_205493360	ENSG00000117266.16	0.389959
intron_1_206637761_206647388	0.698859	Adrenal_Gland	0.985548	DYRK3	intron_1_206811106_206820733	ENSG00000143479.18	0.386861
intron_1_211271309_211271528	0.701161	Adrenal_Gland	0.985548	RCOR3	intron_1_211444651_211444870	ENSG00000117625.14	0.383754
intron_1_211271309_211274210	0.701161	Adrenal_Gland	0.985548	RCOR3	intron_1_211444651_211447552	ENSG00000117625.14	0.383754
intron_1_214305250_214314762	0.698859	Adrenal_Gland	0.985548	SMYD2	intron_1_214478593_214488105	ENSG00000143499.14	-0.386861
intron_1_224130581_224134074	0.699708	Adrenal_Gland	0.985548	FBXO28	intron_1_224318283_224321776	ENSG00000143756.12	-0.385714
intron_1_23456194_23484005	0.702716	Adrenal_Gland	0.985548	ASAP3	intron_1_23782687_23810498	ENSG00000088280.20	0.381657
intron_1_23456194_23484036	0.702716	Adrenal_Gland	0.985548	ASAP3	intron_1_23782687_23810529	ENSG00000088280.20	-0.381657
intron_1_236861277_236862236	0.700522	Adrenal_Gland	0.985548	MTR	intron_1_237024577_237025536	ENSG00000116984.15	0.384615
intron_1_248838551_248844483	0.698742	Adrenal_Gland	0.985548	ZNF672	intron_1_249132750_249138682	ENSG00000171161.13	-0.387019
intron_1_31337275_31338957	0.702984	Adrenal_Gland	0.985548	ZCCHC17	intron_1_31810122_31811804	ENSG00000121766.16	-0.381295
intron_1_40041493_40059337	0.70248	Adrenal_Gland	0.985548	CAP1	intron_1_40507165_40525009	ENSG00000131236.18	0.381974
intron_1_46408584_46409101	0.700237	Adrenal_Gland	0.985548	FAAH	intron_1_46874256_46874773	ENSG00000117480.16	-0.385
intron_1_46810949_46811140	0.699566	Adrenal_Gland	0.985548	CYP4B1	intron_1_47276621_47276812	ENSG00000142973.15	0.385906
intron_1_63571128_63572442	0.698859	Adrenal_Gland	0.985548	EFCAB7	intron_1_64036799_64038113	ENSG00000203965.13	-0.386861
intron_1_68148199_68148563	0.703393	Adrenal_Gland	0.985548	WLS	intron_1_68613882_68614246	ENSG00000116729.14	-0.380744
intron_1_92300239_92301476	0.696356	Adrenal_Gland	0.985548	RPAP2	intron_1_92765796_92767033	ENSG00000122484.9	0.390244
intron_20_3027841_3035585	0.698469	Adrenal_Gland	0.985548	PTPRA	intron_20_3008487_3016231	ENSG00000132670.21	-0.387387
intron_20_3264524_3270427	0.69626	Adrenal_Gland	0.985548	DNAAF9	intron_20_3245170_3251073	ENSG00000088854.13	0.390374
intron_20_32820028_32825925	0.699855	Adrenal_Gland	0.985548	MAPRE1	intron_20_31407834_31413731	ENSG00000101367.9	0.385516
intron_20_3287790_3290129	0.697358	Adrenal_Gland	0.985548	DNAAF9	intron_20_3268436_3270775	ENSG00000088854.13	-0.388889
intron_20_35576518_35576596	0.701527	Adrenal_Gland	0.985548	FER1L4	intron_20_34164440_34164518	ENSG00000088340.17	-0.38326
intron_20_35576828_35578836	0.701527	Adrenal_Gland	0.985548	FER1L4	intron_20_34164750_34166758	ENSG00000088340.17	-0.38326
intron_21_39181878_39183064	0.696583	Adrenal_Gland	0.985548	PSMG1	intron_21_40553804_40554990	ENSG00000183527.12	-0.389937
intron_22_20518995_20537117	0.698499	Adrenal_Gland	0.985548	MED15	intron_22_20873282_20891404	ENSG00000099917.17	0.387347
intron_22_30664080_30667462	0.703174	Adrenal_Gland	0.985548	DUSP18	intron_22_31060067_31063449	ENSG00000167065.14	0.381039
intron_22_31613855_31614789	0.703102	Adrenal_Gland	0.985548	SFI1	intron_22_32009841_32010775	ENSG00000198089.16	0.381137
intron_22_37759264_37759417	0.699929	Adrenal_Gland	0.985548	TRIOBP	intron_22_38155271_38155424	ENSG00000100106.22	-0.385417
intron_22_37759264_37765670	0.699929	Adrenal_Gland	0.985548	TRIOBP	intron_22_38155271_38161677	ENSG00000100106.22	0.385417
intron_22_38828512_38843235	0.700935	Adrenal_Gland	0.985548	NPTXR	intron_22_39224517_39239240	ENSG00000221890.6	-0.384058
intron_22_49798117_49798558	0.700298	Adrenal_Gland	0.985548	BRD1	intron_22_50191765_50192206	ENSG00000100425.19	-0.384918
intron_22_50256646_50256788	0.699777	Adrenal_Gland	0.985548	MAPK12	intron_22_50695075_50695217	ENSG00000188130.14	-0.385621
intron_2_102220017_102225898	0.703064	Adrenal_Gland	0.985548	IL1RL2	intron_2_102836477_102842358	ENSG00000115598.10	-0.381188
intron_2_119587222_119601218	0.703364	Adrenal_Gland	0.985548	CFAP221	intron_2_120344798_120358794	ENSG00000163075.13	-0.380783
intron_2_131484218_131491876	0.696308	Adrenal_Gland	0.985548	MZT2A	intron_2_132241791_132249449	ENSG00000173272.16	-0.390309
intron_2_168856210_168856690	0.702053	Adrenal_Gland	0.985548	NOSTRIN	intron_2_169712720_169713200	ENSG00000163072.16	-0.38255
intron_2_200859746_200860125	0.699394	Adrenal_Gland	0.985548	CLK1	intron_2_201724469_201724848	ENSG00000013441.17	0.386139
intron_2_218476981_218479650	0.700522	Adrenal_Gland	0.985548	USP37	intron_2_219341704_219344373	ENSG00000135913.11	0.384615
intron_2_230388633_230389919	0.697112	Adrenal_Gland	0.985548	SP140L	intron_2_231253348_231254634	ENSG00000185404.17	0.389222
intron_2_239156773_239163803	0.6993	Adrenal_Gland	0.985548	HDAC4	intron_2_240078469_240085499	ENSG00000068024.18	0.386266
intron_2_24205297_24208237	0.697881	Adrenal_Gland	0.985548	ITSN2	intron_2_24428166_24431106	ENSG00000198399.16	0.388182
intron_2_28602921_28603966	0.696825	Adrenal_Gland	0.985548	PLB1	intron_2_28825788_28826833	ENSG00000163803.13	-0.38961
intron_2_32607643_32611448	0.696733	Adrenal_Gland	0.985548	BIRC6	intron_2_32832710_32836515	ENSG00000115760.16	-0.389734
intron_2_53910130_53919151	0.698516	Adrenal_Gland	0.985548	PSME4	intron_2_54137267_54146288	ENSG00000068878.15	-0.387324
intron_2_54051050_54057239	0.697236	Adrenal_Gland	0.985548	ACYP2	intron_2_54278187_54284376	ENSG00000170634.13	-0.389054
intron_2_54135469_54138639	0.700522	Adrenal_Gland	0.985548	ACYP2	intron_2_54362606_54365776	ENSG00000170634.13	0.384615
intron_3_119660063_119665251	0.695998	Adrenal_Gland	0.985548	POPDC2	intron_3_119378910_119384098	ENSG00000121577.14	-0.390728
intron_3_122416250_122421191	0.696709	Adrenal_Gland	0.985548	WDR5B-DT	intron_3_122135097_122140038	ENSG00000272758.7	-0.389767
intron_3_124809156_124817621	0.698859	Adrenal_Gland	0.985548	ITGB5	intron_3_124528003_124536468	ENSG00000082781.12	0.386861
intron_3_129586719_129589351	0.701607	Adrenal_Gland	0.985548	PLXND1	intron_3_129305562_129308194	ENSG00000004399.13	0.383152
intron_3_142093127_142101735	0.703386	Adrenal_Gland	0.985548	TFDP2	intron_3_141811969_141820577	ENSG00000114126.18	-0.380753
intron_3_146522053_146525605	0.696782	Adrenal_Gland	0.985548	PLSCR1	intron_3_146239840_146243392	ENSG00000188313.13	0.389668
intron_3_61200665_61251301	0.697757	Adrenal_Gland	0.985548	FHIT	intron_3_61186339_61236975	ENSG00000189283.10	-0.38835
intron_3_9388127_9390280	0.697358	Adrenal_Gland	0.985548	THUMPD3-AS1	intron_3_9429811_9431964	ENSG00000206573.11	0.388889
intron_3_9388127_9390290	0.701896	Adrenal_Gland	0.985548	THUMPD3-AS1	intron_3_9429811_9431974	ENSG00000206573.11	-0.382763
intron_3_9804013_9810621	0.696754	Adrenal_Gland	0.985548	ARPC4-TTLL3	intron_3_9845697_9852305	ENSG00000250151.9	-0.389706
intron_3_9817759_9818555	0.7022	Adrenal_Gland	0.985548	TTLL3	intron_3_9859443_9860239	ENSG00000214021.18	0.382353
intron_3_9817759_9818822	0.7022	Adrenal_Gland	0.985548	TTLL3	intron_3_9859443_9860506	ENSG00000214021.18	-0.382353
intron_4_169599197_169602008	0.699227	Adrenal_Gland	0.985548	NEK1	intron_4_170520348_170523159	ENSG00000137601.18	-0.386364
intron_4_25314164_25315318	0.701516	Adrenal_Gland	0.985548	ZCCHC4	intron_4_25315786_25316940	ENSG00000168228.16	-0.383275
intron_4_27008006_27008428	0.697559	Adrenal_Gland	0.985548	STIM2	intron_4_27009628_27010050	ENSG00000109689.20	0.388618
intron_4_27008528_27008764	0.697559	Adrenal_Gland	0.985548	STIM2	intron_4_27010150_27010386	ENSG00000109689.20	-0.388618
intron_4_39217240_39217983	0.69846	Adrenal_Gland	0.985548	WDR19	intron_4_39218860_39219603	ENSG00000157796.18	0.3874
intron_4_70836314_70839177	0.698685	Adrenal_Gland	0.985548	GRSF1	intron_4_71702031_71704894	ENSG00000132463.15	-0.387097
intron_4_70836314_70839471	0.698685	Adrenal_Gland	0.985548	GRSF1	intron_4_71702031_71705188	ENSG00000132463.15	0.387097
intron_4_7737214_7740200	0.699481	Adrenal_Gland	0.985548	SORCS2	intron_4_7738941_7741927	ENSG00000184985.16	-0.386022
intron_4_9996941_10018975	0.699587	Adrenal_Gland	0.985548	SLC2A9	intron_4_9998565_10020599	ENSG00000109667.12	-0.385878
intron_5_177604541_177607283	0.69791	Adrenal_Gland	0.985548	B4GALT7	intron_5_177031542_177034284	ENSG00000027847.14	-0.388143
intron_5_179550879_179560025	0.696951	Adrenal_Gland	0.985548	RUFY1	intron_5_178977880_178987026	ENSG00000176783.15	-0.389439
intron_5_179559835_179560025	0.696679	Adrenal_Gland	0.985548	RUFY1	intron_5_178986836_178987026	ENSG00000176783.15	0.389808
intron_5_181056662_181056855	0.697513	Adrenal_Gland	0.985548	BTNL9	intron_5_180483662_180483855	ENSG00000165810.17	0.388679
intron_5_56913989_56914861	0.702068	Adrenal_Gland	0.985548	SETD9	intron_5_56209816_56210688	ENSG00000155542.12	0.38253
intron_5_72223850_72226057	0.699708	Adrenal_Gland	0.985548	MRPS27	intron_5_71519677_71521884	ENSG00000113048.19	0.385714
intron_5_80522138_80541673	0.700168	Adrenal_Gland	0.985548	FAM151B	intron_5_79817957_79837492	ENSG00000152380.10	0.385093
intron_6_121131752_121160010	0.701959	Adrenal_Gland	0.985548	TBC1D32	intron_6_121452898_121481156	ENSG00000146350.14	0.382678
intron_6_124971598_125045211	0.698747	Adrenal_Gland	0.985548	RNF217	intron_6_125292744_125366357	ENSG00000146373.17	-0.387013
intron_6_169779295_169781330	0.697365	Adrenal_Gland	0.985548	ERMARD	intron_6_170179391_170181426	ENSG00000130023.16	0.38888
intron_6_28164901_28166501	0.698547	Adrenal_Gland	0.985548	ZKSCAN8P1	intron_6_28132679_28134279	ENSG00000226314.9	-0.387283
intron_6_28363815_28365426	0.696968	Adrenal_Gland	0.985548	ZKSCAN3	intron_6_28331592_28333203	ENSG00000189298.14	0.389417
intron_6_31148728_31150066	0.702469	Adrenal_Gland	0.985548	CCHCR1	intron_6_31116505_31117843	ENSG00000204536.15	-0.38199
intron_6_56463764_56466078	0.701424	Adrenal_Gland	0.985548	DST	intron_6_56328562_56330876	ENSG00000151914.22	0.383399
intron_6_56464756_56466078	0.697033	Adrenal_Gland	0.985548	DST	intron_6_56329554_56330876	ENSG00000151914.22	-0.389328
intron_7_103128792_103148811	0.703038	Adrenal_Gland	0.985548	NAPEPLD	intron_7_102769239_102789258	ENSG00000161048.12	0.381223
intron_7_122079712_122081500	0.696754	Adrenal_Gland	0.985548	AASS	intron_7_121719766_121721554	ENSG00000008311.16	-0.389706
intron_7_135187169_135188433	0.703467	Adrenal_Gland	0.985548	WDR91	intron_7_134871921_134873185	ENSG00000105875.15	-0.380645
intron_7_142866605_142866906	0.697358	Adrenal_Gland	0.985548	EPHB6	intron_7_142564360_142564661	ENSG00000106123.12	-0.388889
intron_7_155745602_155763812	0.698547	Adrenal_Gland	0.985548	RBM33	intron_7_155538296_155556506	ENSG00000184863.11	-0.387283
intron_7_27116343_27121919	0.700435	Adrenal_Gland	0.985548	HOXA-AS2	intron_7_27155962_27161538	ENSG00000253552.8	-0.384733
intron_7_65374000_65387902	0.699146	Adrenal_Gland	0.985548	ZNF92	intron_7_64838913_64852815	ENSG00000146757.14	-0.386473
intron_7_67083539_67098541	0.702034	Adrenal_Gland	0.985548	TYW1	intron_7_66548526_66563528	ENSG00000198874.14	0.382576
intron_8_124557875_124562782	0.699054	Adrenal_Gland	0.985548	MTSS1	intron_8_125570116_125575023	ENSG00000170873.19	-0.386598
intron_8_141180854_141185139	0.700366	Adrenal_Gland	0.985548	DENND3	intron_8_142190953_142195238	ENSG00000105339.11	-0.384827
intron_8_22195587_22196181	0.703345	Adrenal_Gland	0.985548	BMP1	intron_8_22053100_22053694	ENSG00000168487.20	-0.38081
intron_8_22195587_22196680	0.703345	Adrenal_Gland	0.985548	BMP1	intron_8_22053100_22054193	ENSG00000168487.20	0.38081
intron_8_27289280_27290156	0.699003	Adrenal_Gland	0.985548	TRIM35	intron_8_27146797_27147673	ENSG00000104228.13	0.386667
intron_8_27289280_27294080	0.699003	Adrenal_Gland	0.985548	TRIM35	intron_8_27146797_27151597	ENSG00000104228.13	-0.386667
intron_8_458551_463007	0.700758	Adrenal_Gland	0.985548	FBXO25	intron_8_408551_413007	ENSG00000147364.17	-0.384298
intron_8_53801896_53811164	0.699836	Adrenal_Gland	0.985548	ATP6V1H	intron_8_54714456_54723724	ENSG00000047249.18	-0.385542
intron_8_53801896_53814662	0.699836	Adrenal_Gland	0.985548	ATP6V1H	intron_8_54714456_54727222	ENSG00000047249.18	0.385542
intron_9_105348451_105356212	0.701563	Adrenal_Gland	0.985548	SLC44A1	intron_9_108110732_108118493	ENSG00000070214.17	0.383212
intron_9_113393630_113401212	0.700803	Adrenal_Gland	0.985548	ALAD	intron_9_116155910_116163492	ENSG00000148218.16	0.384236
intron_9_128527525_128533513	0.698386	Adrenal_Gland	0.985548	GLE1	intron_9_131289804_131295792	ENSG00000119392.16	0.3875
intron_9_136013296_136013864	0.696774	Adrenal_Gland	0.985548	NACC2	intron_9_138905142_138905710	ENSG00000148411.8	0.38968
intron_9_32492538_32493761	0.698859	Adrenal_Gland	0.985548	ENSG00000288684	intron_9_32492536_32493759	ENSG00000288684.1	0.386861
intron_9_32492538_32493761	0.698859	Adrenal_Gland	0.985548	RIGI	intron_9_32492536_32493759	ENSG00000107201.11	0.386861
intron_9_35743326_35744297	0.70284	Adrenal_Gland	0.985548	GBA2	intron_9_35743323_35744294	ENSG00000070610.14	0.38149
intron_9_75117550_75127569	0.702557	Adrenal_Gland	0.985548	OSTF1	intron_9_77732466_77742485	ENSG00000134996.12	0.381872
intron_9_83978452_83980503	0.699316	Adrenal_Gland	0.985548	HNRNPK	intron_9_86593367_86595418	ENSG00000165119.22	-0.386243
intron_9_96898127_96918643	0.702832	Adrenal_Gland	0.985548	MFSD14CP	intron_9_99660409_99680925	ENSG00000290770.1	0.381501
intron_9_97682430_97684923	0.697782	Adrenal_Gland	0.985548	XPA	intron_9_100444712_100447205	ENSG00000136936.11	-0.388316
intron_10_102727157_102727675	0.708729	Spleen	0.98555	SFXN2	intron_10_104486914_104487432	ENSG00000156398.13	-0.373563
intron_10_102727157_102728431	0.708729	Spleen	0.98555	SFXN2	intron_10_104486914_104488188	ENSG00000156398.13	0.373563
intron_10_102727791_102728431	0.708729	Spleen	0.98555	SFXN2	intron_10_104487548_104488188	ENSG00000156398.13	-0.373563
intron_10_14522019_14530332	0.708995	Spleen	0.98555	FAM107B	intron_10_14564018_14572331	ENSG00000065809.14	-0.373206
intron_10_15216110_15220944	0.709585	Spleen	0.98555	FAM171A1	intron_10_15258109_15262943	ENSG00000148468.17	-0.372414
intron_10_93323173_93323270	0.709281	Spleen	0.98555	MYOF	intron_10_95082930_95083027	ENSG00000138119.17	-0.372822
intron_10_93323358_93325826	0.709281	Spleen	0.98555	MYOF	intron_10_95083115_95085583	ENSG00000138119.17	-0.372822
intron_11_125570190_125572458	0.709292	Spleen	0.98555	EI24	intron_11_125440086_125442354	ENSG00000149547.15	-0.372807
intron_11_31456386_31460626	0.706661	Spleen	0.98555	IMMP1L	intron_11_31477933_31482173	ENSG00000148950.11	-0.376344
intron_11_31456386_31509519	0.706661	Spleen	0.98555	IMMP1L	intron_11_31477933_31531066	ENSG00000148950.11	-0.376344
intron_11_61437848_61438004	0.70766	Spleen	0.98555	ENSG00000256591	intron_11_61205320_61205476	ENSG00000256591.5	0.375
intron_11_61437848_61438004	0.70766	Spleen	0.98555	SDHAF2	intron_11_61205320_61205476	ENSG00000167985.7	0.375
intron_11_61438113_61445941	0.70766	Spleen	0.98555	ENSG00000256591	intron_11_61205585_61213413	ENSG00000256591.5	-0.375
intron_11_61438113_61445941	0.70766	Spleen	0.98555	SDHAF2	intron_11_61205585_61213413	ENSG00000167985.7	-0.375
intron_11_61438113_61468664	0.70766	Spleen	0.98555	ENSG00000256591	intron_11_61205585_61236136	ENSG00000256591.5	0.375
intron_11_61438342_61445941	0.70766	Spleen	0.98555	SDHAF2	intron_11_61205814_61213413	ENSG00000167985.7	-0.375
intron_11_61828597_61837778	0.708529	Spleen	0.98555	FADS2	intron_11_61596069_61605250	ENSG00000134824.14	0.373832
intron_11_70420510_70422509	0.706108	Spleen	0.98555	CTTN	intron_11_70266616_70268615	ENSG00000085733.16	-0.377088
intron_11_75268959_75271701	0.707138	Spleen	0.98555	ARRB1	intron_11_74980003_74982745	ENSG00000137486.17	0.375703
intron_11_7666550_7667728	0.709622	Spleen	0.98555	CYB5R2	intron_11_7687781_7688959	ENSG00000166394.15	0.372364
intron_11_77213035_77213860	0.706387	Spleen	0.98555	MYO7A	intron_11_76924080_76924905	ENSG00000137474.23	0.376712
intron_11_8956298_8962092	0.709123	Spleen	0.98555	TMEM9B	intron_11_8977845_8983639	ENSG00000175348.11	0.373034
intron_11_95841709_95844953	0.708981	Spleen	0.98555	MTMR2	intron_11_95574873_95578117	ENSG00000087053.20	-0.373225
intron_12_10435039_10435312	0.708563	Spleen	0.98555	KLRC2	intron_12_10587638_10587911	ENSG00000205809.11	0.373786
intron_12_3826233_3829890	0.709674	Spleen	0.98555	PARP11	intron_12_3935399_3939056	ENSG00000111224.14	-0.372294
intron_13_20732121_20737723	0.707189	Spleen	0.98555	EEF1AKMT1	intron_13_21306260_21311862	ENSG00000150456.11	-0.375635
intron_13_21312555_21330574	0.709697	Spleen	0.98555	LINC00539	intron_13_21886694_21904713	ENSG00000224429.10	-0.372263
intron_13_75292271_75294854	0.709517	Spleen	0.98555	TBC1D4	intron_13_75866407_75868990	ENSG00000136111.14	-0.372505
intron_13_95083290_95115922	0.709137	Spleen	0.98555	ABCC4	intron_13_95735544_95768176	ENSG00000125257.16	0.373016
intron_14_105057280_105065379	0.706454	Spleen	0.98555	GPR132	intron_14_105523617_105531716	ENSG00000183484.12	-0.376623
intron_14_23995133_24000863	0.707397	Spleen	0.98555	DHRS4L2	intron_14_24464342_24470072	ENSG00000187630.18	0.375355
intron_14_24233598_24234107	0.709393	Spleen	0.98555	GMPR2	intron_14_24702804_24703313	ENSG00000100938.19	-0.372671
intron_14_35292552_35307994	0.705878	Spleen	0.98555	PSMA6	intron_14_35761758_35777200	ENSG00000100902.11	0.377398
intron_14_60981691_60982508	0.706903	Spleen	0.98555	SLC38A6	intron_14_61448409_61449226	ENSG00000139974.17	-0.376019
intron_15_101671748_101675600	0.709697	Spleen	0.98555	TARS3	intron_15_102211951_102215803	ENSG00000185418.16	-0.372263
intron_15_78925440_78927713	0.705733	Spleen	0.98555	CTSH	intron_15_79217782_79220055	ENSG00000103811.18	0.377593
intron_15_91014433_91017805	0.709251	Spleen	0.98555	VPS33B	intron_15_91557663_91561035	ENSG00000184056.15	-0.372862
intron_16_24920260_24927684	0.707334	Spleen	0.98555	ARHGAP17	intron_16_24931581_24939005	ENSG00000140750.17	0.375439
intron_16_27314020_27330066	0.70959	Spleen	0.98555	IL4R	intron_16_27325341_27341387	ENSG00000077238.14	-0.372407
intron_16_666792_667432	0.70766	Spleen	0.98555	WDR90	intron_16_716792_717432	ENSG00000161996.19	0.375
intron_16_69776241_69786996	0.70694	Spleen	0.98555	WWP2	intron_16_69810144_69820899	ENSG00000198373.13	-0.375969
intron_16_8801910_8804767	0.708629	Spleen	0.98555	PMM2	intron_16_8895767_8898624	ENSG00000140650.13	0.373697
intron_17_2467876_2473524	0.707068	Spleen	0.98555	METTL16	intron_17_2371170_2376818	ENSG00000127804.13	0.375796
intron_17_39657085_39657775	0.70766	Spleen	0.98555	STARD3	intron_17_37813338_37814028	ENSG00000131748.16	0.375
intron_17_45475726_45475888	0.709441	Spleen	0.98555	PLEKHM1	intron_17_43553092_43553254	ENSG00000225190.12	-0.372606
intron_17_75594972_75596460	0.706209	Spleen	0.98555	MYO15B	intron_17_73591053_73592541	ENSG00000266714.11	-0.376952
intron_18_69867411_69873144	0.709351	Spleen	0.98555	CD226	intron_18_67534647_67540380	ENSG00000150637.9	0.372727
intron_18_9945058_9950395	0.706784	Spleen	0.98555	VAPA	intron_18_9945055_9950392	ENSG00000101558.14	-0.376178
intron_19_10679927_10680346	0.70766	Spleen	0.98555	ILF3	intron_19_10790603_10791022	ENSG00000129351.18	-0.375
intron_19_10682704_10683125	0.70766	Spleen	0.98555	ILF3	intron_19_10793380_10793801	ENSG00000129351.18	-0.375
intron_19_10682704_10683137	0.70766	Spleen	0.98555	ILF3	intron_19_10793380_10793813	ENSG00000129351.18	0.375
intron_19_19150764_19182573	0.706323	Spleen	0.98555	BORCS8-MEF2B	intron_19_19261573_19293382	ENSG00000064489.23	0.376798
intron_19_43880136_43883956	0.70766	Spleen	0.98555	ZNF404	intron_19_44384288_44388108	ENSG00000176222.9	-0.375
intron_19_48230697_48230777	0.707001	Spleen	0.98555	CARD8	intron_19_48733954_48734034	ENSG00000105483.18	0.375887
intron_19_48230700_48230777	0.707001	Spleen	0.98555	CARD8	intron_19_48733957_48734034	ENSG00000105483.18	-0.375887
intron_19_50422545_50423605	0.70766	Spleen	0.98555	SPIB	intron_19_50925802_50926862	ENSG00000269404.7	0.375
intron_1_108930204_108934625	0.708729	Spleen	0.98555	CLCC1	intron_1_109472826_109477247	ENSG00000121940.17	-0.373563
intron_1_108932501_108934625	0.708729	Spleen	0.98555	CLCC1	intron_1_109475123_109477247	ENSG00000121940.17	0.373563
intron_1_110047869_110049112	0.709074	Spleen	0.98555	STRIP1	intron_1_110590491_110591734	ENSG00000143093.15	-0.373101
intron_1_201788638_201789740	0.706661	Spleen	0.98555	NAV1	intron_1_201757766_201758868	ENSG00000134369.16	0.376344
intron_1_211276418_211278117	0.709484	Spleen	0.98555	RCOR3	intron_1_211449760_211451459	ENSG00000117625.14	-0.372549
intron_1_236236398_236243422	0.70876	Spleen	0.98555	ERO1B	intron_1_236399698_236406722	ENSG00000086619.15	0.373522
intron_1_28536381_28536747	0.707037	Spleen	0.98555	RCC1	intron_1_28862893_28863259	ENSG00000180198.17	-0.375839
intron_1_46344962_46346921	0.708293	Spleen	0.98555	NSUN4	intron_1_46810634_46812593	ENSG00000117481.11	-0.37415
intron_1_46345144_46346921	0.708293	Spleen	0.98555	NSUN4	intron_1_46810816_46812593	ENSG00000117481.11	-0.37415
intron_1_99667766_99686676	0.706314	Spleen	0.98555	PALMD	intron_1_100133322_100152232	ENSG00000099260.12	0.376812
intron_20_25302346_25303550	0.709697	Spleen	0.98555	ABHD12	intron_20_25282982_25284186	ENSG00000100997.20	0.372263
intron_21_38814981_38817008	0.705725	Spleen	0.98555	ETS2	intron_21_40186905_40188932	ENSG00000157557.13	-0.377604
intron_22_19178041_19178133	0.709438	Spleen	0.98555	SLC25A1	intron_22_19165554_19165646	ENSG00000100075.10	0.372611
intron_22_30304630_30326673	0.706137	Spleen	0.98555	TBC1D10A	intron_22_30700619_30722662	ENSG00000099992.16	0.377049
intron_22_44185872_44187776	0.709389	Spleen	0.98555	PARVG	intron_22_44581752_44583656	ENSG00000138964.17	-0.372676
intron_22_50282313_50282711	0.705907	Spleen	0.98555	PLXNB2	intron_22_50720742_50721140	ENSG00000196576.16	0.377358
intron_2_135345461_135345550	0.706844	Spleen	0.98555	ZRANB3	intron_2_136103031_136103120	ENSG00000121988.18	-0.376098
intron_2_178597681_178600558	0.707001	Spleen	0.98555	TTN-AS1	intron_2_179462408_179465285	ENSG00000237298.11	0.375887
intron_2_189844080_189852655	0.709639	Spleen	0.98555	PMS1	intron_2_190708806_190717381	ENSG00000064933.19	0.37234
intron_2_201116481_201129729	0.707494	Spleen	0.98555	CFLAR	intron_2_201981204_201994452	ENSG00000003402.21	-0.375224
intron_2_210016112_210016204	0.709697	Spleen	0.98555	RPE	intron_2_210880836_210880928	ENSG00000197713.15	0.372263
intron_2_219499254_219499961	0.708838	Spleen	0.98555	GMPPA	intron_2_220363976_220364683	ENSG00000144591.20	-0.373418
intron_2_239156773_239163803	0.705667	Spleen	0.98555	HDAC4	intron_2_240078469_240085499	ENSG00000068024.18	0.377682
intron_2_28604047_28604655	0.709674	Spleen	0.98555	PLB1	intron_2_28826914_28827522	ENSG00000163803.13	0.372294
intron_2_55564497_55564902	0.707406	Spleen	0.98555	PPP4R3B	intron_2_55791633_55792038	ENSG00000275052.5	-0.375342
intron_2_65018265_65018545	0.709237	Spleen	0.98555	SLC1A4	intron_2_65245399_65245679	ENSG00000115902.11	0.372881
intron_2_69509460_69514471	0.706314	Spleen	0.98555	AAK1	intron_2_69736592_69741603	ENSG00000115977.21	0.376812
intron_3_100835660_100837124	0.709414	Spleen	0.98555	ABI3BP	intron_3_100554504_100555968	ENSG00000154175.18	0.372643
intron_3_10142187_10146514	0.708778	Spleen	0.98555	VHL	intron_3_10183871_10188198	ENSG00000134086.9	-0.373497
intron_3_123528474_123567762	0.708101	Spleen	0.98555	HACD2	intron_3_123247321_123286609	ENSG00000206527.10	0.374408
intron_3_136250558_136255856	0.706661	Spleen	0.98555	PCCB	intron_3_135969400_135974698	ENSG00000114054.14	0.376344
intron_3_184166265_184166606	0.70785	Spleen	0.98555	DVL3	intron_3_183884053_183884394	ENSG00000161202.20	-0.374745
intron_3_187038491_187038742	0.708293	Spleen	0.98555	ST6GAL1	intron_3_186756279_186756530	ENSG00000073849.16	0.37415
intron_3_197622330_197623220	0.709415	Spleen	0.98555	SDHAP4	intron_3_197349201_197350091	ENSG00000291091.1	0.372642
intron_3_197622330_197623220	0.709415	Spleen	0.98555	SDHAP4	intron_3_197349201_197350091	ENSG00000214135.11	0.372642
intron_3_58150227_58153375	0.706314	Spleen	0.98555	FLNB	intron_3_58135954_58139102	ENSG00000136068.16	-0.376812
intron_4_184666064_184672173	0.709048	Spleen	0.98555	PRIMPOL	intron_4_185587218_185593327	ENSG00000164306.11	0.373134
intron_4_4438509_4457191	0.70784	Spleen	0.98555	STX18	intron_4_4440236_4458918	ENSG00000168818.10	0.374759
intron_4_52885866_52907457	0.706201	Spleen	0.98555	SCFD2	intron_4_53752033_53773624	ENSG00000184178.17	-0.376963
intron_4_6589160_6593173	0.708802	Spleen	0.98555	MAN2B2	intron_4_6590887_6594900	ENSG00000013288.9	0.373465
intron_4_77048662_77055150	0.709444	Spleen	0.98555	CCNI	intron_4_77969815_77976303	ENSG00000118816.11	-0.372603
intron_4_86751124_86758260	0.709185	Spleen	0.98555	PTPN13	intron_4_87672277_87679413	ENSG00000163629.13	-0.372951
intron_5_151110644_151117127	0.707047	Spleen	0.98555	ANXA6	intron_5_150490205_150496688	ENSG00000197043.15	-0.375825
intron_5_240476_250992	0.705776	Spleen	0.98555	ENSG00000286001	intron_5_240591_251107	ENSG00000286001.1	0.377535
intron_5_240476_250992	0.705776	Spleen	0.98555	SDHA	intron_5_240591_251107	ENSG00000073578.18	0.377535
intron_5_78816114_78839356	0.706792	Spleen	0.98555	ARSB	intron_5_78111937_78135179	ENSG00000113273.17	-0.376168
intron_6_127331030_127342961	0.708654	Spleen	0.98555	ECHDC1	intron_6_127652175_127664106	ENSG00000093144.19	-0.373664
intron_6_157110561_157133028	0.707862	Spleen	0.98555	ARID1B	intron_6_157431695_157454162	ENSG00000049618.25	-0.374729
intron_6_39848936_39856247	0.706804	Spleen	0.98555	DAAM2	intron_6_39816712_39824023	ENSG00000146122.17	0.376152
intron_6_56468999_56469883	0.705824	Spleen	0.98555	DST	intron_6_56333797_56334681	ENSG00000151914.22	-0.37747
intron_7_150801724_150802215	0.709585	Spleen	0.98555	TMEM176A	intron_7_150498812_150499303	ENSG00000002933.9	0.372414
intron_7_158934228_158934418	0.706552	Spleen	0.98555	DYNC2I1	intron_7_158726919_158727109	ENSG00000126870.16	0.376491
intron_7_22857016_22858571	0.709393	Spleen	0.98555	SNHG26	intron_7_22896635_22898190	ENSG00000228649.11	-0.372671
intron_8_143793962_143794079	0.706314	Spleen	0.98555	SCRIB	intron_8_144876132_144876249	ENSG00000180900.20	-0.376812
intron_8_22195587_22196181	0.707094	Spleen	0.98555	BMP1	intron_8_22053100_22053694	ENSG00000168487.20	-0.375762
intron_8_22195587_22196680	0.706046	Spleen	0.98555	BMP1	intron_8_22053100_22054193	ENSG00000168487.20	0.377172
intron_8_23030872_23043138	0.706962	Spleen	0.98555	TNFRSF10B	intron_8_22888385_22900651	ENSG00000120889.13	0.37594
intron_8_23529212_23566108	0.705667	Spleen	0.98555	SLC25A37	intron_8_23386725_23423621	ENSG00000147454.14	0.377682
intron_9_125207721_125213370	0.706079	Spleen	0.98555	RABEPK	intron_9_127970000_127975649	ENSG00000136933.17	-0.377128
intron_9_125232745_125233688	0.706866	Spleen	0.98555	RABEPK	intron_9_127995024_127995967	ENSG00000136933.17	0.376068
intron_9_129639508_129640541	0.708556	Spleen	0.98555	ASB6	intron_9_132401787_132402820	ENSG00000148331.12	-0.373796
intron_9_740934_742205	0.706541	Spleen	0.98555	KANK1	intron_9_740934_742205	ENSG00000107104.21	-0.376506
intron_9_97645732_97647492	0.709048	Spleen	0.98555	NCBP1	intron_9_100408014_100409774	ENSG00000136937.13	0.373134
intron_11_72111286_72112650	0.726814	Brain_Substantia_nigra	0.985551	ANAPC15	intron_11_71822332_71823696	ENSG00000110200.9	0.349367
intron_11_74139828_74161399	0.726853	Brain_Substantia_nigra	0.985551	C2CD3	intron_11_73850873_73872444	ENSG00000168014.18	-0.349315
intron_1_1294628_1294718	0.726899	Brain_Substantia_nigra	0.985551	ACAP3	intron_1_1230008_1230098	ENSG00000131584.19	-0.349254
intron_1_1294628_1295447	0.726899	Brain_Substantia_nigra	0.985551	ACAP3	intron_1_1230008_1230827	ENSG00000131584.19	0.349254
intron_1_161166934_161167100	0.726901	Brain_Substantia_nigra	0.985551	PPOX	intron_1_161136724_161136890	ENSG00000143224.18	-0.349251
intron_1_16986358_16986463	0.726672	Brain_Substantia_nigra	0.985551	ATP13A2	intron_1_17312853_17312958	ENSG00000159363.19	0.349556
intron_1_59378837_59456961	0.726999	Brain_Substantia_nigra	0.985551	FGGY	intron_1_59844509_59922633	ENSG00000172456.18	-0.34912
intron_6_135300558_135301408	0.726635	Brain_Substantia_nigra	0.985551	AHI1	intron_6_135621696_135622546	ENSG00000135541.22	0.349606
intron_7_152079408_152094190	0.726877	Brain_Substantia_nigra	0.985551	GALNT11	intron_7_151776493_151791275	ENSG00000178234.13	-0.349282
intron_8_143616723_143617474	0.727005	Brain_Substantia_nigra	0.985551	GFUS	intron_8_144698893_144699644	ENSG00000104522.16	-0.349112
intron_8_143616723_143617928	0.727005	Brain_Substantia_nigra	0.985551	GFUS	intron_8_144698893_144700098	ENSG00000104522.16	0.349112
intron_12_66169353_66169855	0.678571	Nerve_Tibial	0.985551	TMBIM4	intron_12_66563133_66563635	ENSG00000155957.19	0.414414
intron_4_107903386_107908565	0.691579	Testis	0.985552	SGMS2	intron_4_108824542_108829721	ENSG00000164023.15	-0.396714
intron_8_70600082_70608077	0.716643	Cells_EBV-transformed_lymphocytes	0.985552	TRAM1	intron_8_71512317_71520312	ENSG00000067167.8	-0.362949
intron_11_65714910_65716667	0.668989	Uterus	0.985554	KAT5	intron_11_65482381_65484138	ENSG00000172977.13	-0.427536
intron_12_69253154_69256697	0.669074	Uterus	0.985554	CPSF6	intron_12_69646934_69650477	ENSG00000111605.18	-0.427419
intron_13_36312477_36313968	0.668889	Uterus	0.985554	SPART	intron_13_36886614_36888105	ENSG00000133104.14	0.427673
intron_14_50665619_50667874	0.668989	Uterus	0.985554	SAV1	intron_14_51132337_51134592	ENSG00000151748.15	-0.427536
intron_16_625242_625432	0.668813	Uterus	0.985554	RAB40C	intron_16_675242_675432	ENSG00000197562.10	0.427778
intron_16_84772685_84775160	0.669058	Uterus	0.985554	USP10	intron_16_84806291_84808766	ENSG00000103194.16	-0.427441
intron_17_1772075_1775058	0.668727	Uterus	0.985554	SERPINF1	intron_17_1675369_1678352	ENSG00000132386.11	-0.427896
intron_19_48954962_48955687	0.668791	Uterus	0.985554	BAX	intron_19_49458219_49458944	ENSG00000087088.21	-0.427807
intron_1_45640403_45642427	0.668919	Uterus	0.985554	GPBP1L1	intron_1_46106075_46108099	ENSG00000159592.11	-0.427632
intron_21_46168658_46182624	0.668629	Uterus	0.985554	SPATC1L	intron_21_47588572_47602538	ENSG00000160284.15	-0.42803
intron_22_38361560_38380370	0.668836	Uterus	0.985554	ENSG00000291015	intron_22_38757565_38776375	ENSG00000291015.1	-0.427746
intron_22_38361560_38380370	0.668836	Uterus	0.985554	TPTEP2-CSNK1E	intron_22_38757565_38776375	ENSG00000283900.1	-0.427746
intron_4_17845901_17873388	0.66897	Uterus	0.985554	LCORL	intron_4_17847524_17875011	ENSG00000178177.17	-0.427562
intron_4_17845901_17909094	0.66897	Uterus	0.985554	LCORL	intron_4_17847524_17910717	ENSG00000178177.17	0.427562
intron_5_176982623_177006539	0.668458	Uterus	0.985554	UIMC1	intron_5_176409624_176433540	ENSG00000087206.17	0.428266
intron_5_176982623_177006650	0.668458	Uterus	0.985554	UIMC1	intron_5_176409624_176433651	ENSG00000087206.17	-0.428266
intron_5_176982623_177022464	0.668458	Uterus	0.985554	UIMC1	intron_5_176409624_176449465	ENSG00000087206.17	0.428266
intron_6_46900083_46906661	0.668746	Uterus	0.985554	ADGRF5	intron_6_46867820_46874398	ENSG00000069122.19	0.427869
intron_8_25440673_25444292	0.668952	Uterus	0.985554	KCTD9	intron_8_25298189_25301808	ENSG00000104756.16	0.427586
intron_9_92145031_92147922	0.66864	Uterus	0.985554	ENSG00000290644	intron_9_94907313_94910204	ENSG00000290644.1	0.428016
intron_12_94294540_94297189	0.694073	Adipose_Visceral_Omentum	0.985554	PLXNC1	intron_12_94688316_94690965	ENSG00000136040.9	-0.393333
intron_10_110227398_110228189	0.666948	Artery_Aorta	0.985556	MXI1	intron_10_111987156_111987947	ENSG00000119950.21	-0.430341
intron_10_15221060_15248639	0.660742	Artery_Aorta	0.985556	FAM171A1	intron_10_15263059_15290638	ENSG00000148468.17	0.438889
intron_10_35207051_35211656	0.663556	Artery_Aorta	0.985556	CREM	intron_10_35495979_35500584	ENSG00000095794.21	-0.435009
intron_10_45624637_45625951	0.66227	Artery_Aorta	0.985556	ZFAND4	intron_10_46120085_46121399	ENSG00000172671.20	0.436782
intron_10_60166653_60166824	0.664894	Artery_Aorta	0.985556	ANK3	intron_10_61926411_61926582	ENSG00000151150.22	0.433166
intron_10_73817554_73819532	0.666718	Artery_Aorta	0.985556	CAMK2G	intron_10_75577312_75579290	ENSG00000148660.22	0.430657
intron_10_73817554_73821682	0.666718	Artery_Aorta	0.985556	CAMK2G	intron_10_75577312_75581440	ENSG00000148660.22	-0.430657
intron_10_73818895_73819532	0.661418	Artery_Aorta	0.985556	CAMK2G	intron_10_75578653_75579290	ENSG00000148660.22	0.437956
intron_10_73819645_73821682	0.661418	Artery_Aorta	0.985556	CAMK2G	intron_10_75579403_75581440	ENSG00000148660.22	0.437956
intron_10_845055_863743	0.661749	Artery_Aorta	0.985556	LARP4B	intron_10_890995_909683	ENSG00000107929.16	-0.4375
intron_10_88913458_88914534	0.666443	Artery_Aorta	0.985556	STAMBPL1	intron_10_90673215_90674291	ENSG00000138134.12	0.431034
intron_10_98435414_98435635	0.663806	Artery_Aorta	0.985556	ENSG00000289758	intron_10_100195171_100195392	ENSG00000289758.1	-0.434664
intron_10_98435414_98435635	0.663806	Artery_Aorta	0.985556	HPS1	intron_10_100195171_100195392	ENSG00000107521.21	-0.434664
intron_11_1926709_1929810	0.663749	Artery_Aorta	0.985556	TNNT3	intron_11_1947939_1951040	ENSG00000130595.20	-0.434743
intron_11_33090727_33092271	0.658361	Artery_Aorta	0.985556	CSTF3	intron_11_33112273_33113817	ENSG00000176102.13	-0.442177
intron_11_35441693_35468001	0.66659	Artery_Aorta	0.985556	PAMR1	intron_11_35463241_35489549	ENSG00000149090.13	-0.430833
intron_11_3808651_3823883	0.661018	Artery_Aorta	0.985556	PGAP2	intron_11_3829881_3845113	ENSG00000148985.20	0.438509
intron_11_451493_460187	0.66522	Artery_Aorta	0.985556	PTDSS2	intron_11_451493_460187	ENSG00000174915.12	-0.432718
intron_11_47232959_47234573	0.659755	Artery_Aorta	0.985556	DDB2	intron_11_47254510_47256124	ENSG00000134574.12	0.440252
intron_11_65605642_65605761	0.664748	Artery_Aorta	0.985556	MAP3K11	intron_11_65373113_65373232	ENSG00000173327.8	0.433367
intron_11_65713058_65713348	0.66372	Artery_Aorta	0.985556	KAT5	intron_11_65480529_65480819	ENSG00000172977.13	0.434783
intron_11_67121358_67131952	0.662343	Artery_Aorta	0.985556	KDM2A	intron_11_66888829_66899423	ENSG00000173120.15	0.436681
intron_11_67121358_67180079	0.662343	Artery_Aorta	0.985556	KDM2A	intron_11_66888829_66947550	ENSG00000173120.15	-0.436681
intron_11_78443758_78465876	0.665554	Artery_Aorta	0.985556	NARS2	intron_11_78154804_78176922	ENSG00000137513.11	-0.432258
intron_11_78478475_78478585	0.665554	Artery_Aorta	0.985556	NARS2	intron_11_78189521_78189631	ENSG00000137513.11	-0.432258
intron_11_86457759_86465091	0.659303	Artery_Aorta	0.985556	ME3	intron_11_86168801_86176133	ENSG00000151376.18	0.440875
intron_11_86464128_86465091	0.665992	Artery_Aorta	0.985556	ME3	intron_11_86175170_86176133	ENSG00000151376.18	-0.431655
intron_11_89335945_89337447	0.662996	Artery_Aorta	0.985556	NOX4	intron_11_89069113_89070615	ENSG00000086991.13	0.43578
intron_11_94607639_94608583	0.663908	Artery_Aorta	0.985556	PIWIL4	intron_11_94340805_94341749	ENSG00000134627.12	-0.434524
intron_12_109533558_109534591	0.660894	Artery_Aorta	0.985556	UBE3B	intron_12_109971363_109972396	ENSG00000151148.14	-0.438679
intron_12_109561104_109561243	0.66148	Artery_Aorta	0.985556	MMAB	intron_12_109998909_109999048	ENSG00000139428.12	-0.437871
intron_12_113195889_113197541	0.661317	Artery_Aorta	0.985556	IQCD	intron_12_113633694_113635346	ENSG00000166578.10	-0.438095
intron_12_115966243_115968940	0.661052	Artery_Aorta	0.985556	MED13L	intron_12_116404048_116406745	ENSG00000123066.9	-0.438462
intron_12_120148346_120149606	0.659194	Artery_Aorta	0.985556	GCN1	intron_12_120586150_120587410	ENSG00000089154.11	0.441026
intron_12_132869834_132870724	0.663542	Artery_Aorta	0.985556	CHFR	intron_12_133446420_133447310	ENSG00000072609.18	0.435028
intron_12_26979936_26980566	0.666388	Artery_Aorta	0.985556	TM7SF3	intron_12_27132869_27133499	ENSG00000064115.11	-0.431111
intron_12_2827299_2827625	0.661436	Artery_Aorta	0.985556	NRIP2	intron_12_2936465_2936791	ENSG00000053702.15	-0.437931
intron_12_48074793_48083591	0.660071	Artery_Aorta	0.985556	SENP1	intron_12_48468576_48477374	ENSG00000079387.14	0.439815
intron_12_48832569_48833277	0.661418	Artery_Aorta	0.985556	DDX23	intron_12_49226352_49227060	ENSG00000174243.11	-0.437956
intron_12_50427909_50428935	0.664633	Artery_Aorta	0.985556	LARP4	intron_12_50821692_50822718	ENSG00000161813.23	0.433526
intron_12_57473708_57474042	0.666239	Artery_Aorta	0.985556	ARHGAP9	intron_12_57867491_57867825	ENSG00000123329.20	0.431316
intron_12_6439676_6443546	0.666718	Artery_Aorta	0.985556	CD27-AS1	intron_12_6548842_6552712	ENSG00000215039.9	0.430657
intron_12_98537572_98546359	0.665713	Artery_Aorta	0.985556	TMPO	intron_12_98931350_98940137	ENSG00000120802.14	-0.432039
intron_13_113024758_113045271	0.66372	Artery_Aorta	0.985556	MCF2L	intron_13_113679072_113699585	ENSG00000126217.22	-0.434783
intron_13_37024442_37025320	0.65859	Artery_Aorta	0.985556	SUPT20H	intron_13_37598579_37599457	ENSG00000102710.21	-0.44186
intron_13_37024442_37026204	0.65859	Artery_Aorta	0.985556	SUPT20H	intron_13_37598579_37600341	ENSG00000102710.21	0.44186
intron_13_45409074_45411362	0.666198	Artery_Aorta	0.985556	SLC25A30	intron_13_45983209_45985497	ENSG00000174032.17	0.431373
intron_13_51797908_51799534	0.663015	Artery_Aorta	0.985556	DHRS12	intron_13_52372044_52373670	ENSG00000102796.12	0.435754
intron_13_51797908_51799534	0.663015	Artery_Aorta	0.985556	ENSG00000285444	intron_13_52372044_52373670	ENSG00000285444.1	0.435754
intron_13_77002049_77015409	0.667001	Artery_Aorta	0.985556	FBXL3	intron_13_77576184_77589544	ENSG00000005812.11	-0.430267
intron_14_100361921_100369087	0.665874	Artery_Aorta	0.985556	WARS1	intron_14_100828258_100835424	ENSG00000140105.18	-0.431818
intron_14_21499802_21500495	0.666718	Artery_Aorta	0.985556	METTL3	intron_14_21967946_21968637	ENSG00000165819.12	-0.430657
intron_14_23563502_23563584	0.659671	Artery_Aorta	0.985556	AP1G2	intron_14_24032711_24032793	ENSG00000213983.12	-0.440367
intron_14_30950944_30955620	0.665776	Artery_Aorta	0.985556	STRN3	intron_14_31420150_31424826	ENSG00000196792.12	-0.431953
intron_14_77098361_77105657	0.659993	Artery_Aorta	0.985556	CIPC	intron_14_77564704_77572000	ENSG00000198894.8	-0.439922
intron_14_77098361_77105657	0.659993	Artery_Aorta	0.985556	ENSG00000259164	intron_14_77564704_77572000	ENSG00000259164.1	-0.439922
intron_14_91639250_91669814	0.660824	Artery_Aorta	0.985556	CATSPERB	intron_14_92105594_92136158	ENSG00000133962.8	-0.438776
intron_14_92093318_92093746	0.659148	Artery_Aorta	0.985556	ATXN3	intron_14_92559662_92560090	ENSG00000066427.25	-0.44109
intron_15_101287010_101295097	0.663911	Artery_Aorta	0.985556	SNRPA1	intron_15_101827215_101835302	ENSG00000131876.18	0.43452
intron_15_42451954_42456958	0.659178	Artery_Aorta	0.985556	ZNF106	intron_15_42744152_42749156	ENSG00000103994.18	-0.441048
intron_15_64131892_64134664	0.662535	Artery_Aorta	0.985556	SNX1	intron_15_64424091_64426863	ENSG00000028528.15	0.436416
intron_15_68369284_68402918	0.665688	Artery_Aorta	0.985556	ITGA11	intron_15_68661622_68695257	ENSG00000137809.17	-0.432073
intron_15_80172248_80173014	0.662911	Artery_Aorta	0.985556	FAH	intron_15_80464590_80465356	ENSG00000103876.14	-0.435897
intron_15_80177583_80180124	0.661737	Artery_Aorta	0.985556	FAH	intron_15_80469925_80472466	ENSG00000103876.14	-0.437516
intron_15_81306166_81306420	0.665613	Artery_Aorta	0.985556	IL16	intron_15_81598507_81598761	ENSG00000172349.19	-0.432177
intron_15_90912664_90912877	0.664572	Artery_Aorta	0.985556	MAN2A2	intron_15_91455894_91456107	ENSG00000196547.15	-0.43361
intron_16_10752678_10756690	0.660872	Artery_Aorta	0.985556	NUBP1	intron_16_10846535_10850547	ENSG00000103274.11	-0.43871
intron_16_123545_124937	0.659044	Artery_Aorta	0.985556	NPRL3	intron_16_173544_174936	ENSG00000103148.17	-0.441233
intron_16_16079478_16083366	0.665427	Artery_Aorta	0.985556	ABCC1	intron_16_16173335_16177223	ENSG00000103222.20	-0.432432
intron_16_16079478_16086824	0.665427	Artery_Aorta	0.985556	ABCC1	intron_16_16173335_16180681	ENSG00000103222.20	0.432432
intron_16_2769284_2769862	0.662881	Artery_Aorta	0.985556	SRRM2	intron_16_2819285_2819863	ENSG00000167978.18	0.435939
intron_16_4762713_4765565	0.665964	Artery_Aorta	0.985556	ZNF500	intron_16_4812714_4815566	ENSG00000103199.14	0.431693
intron_16_49789546_49855735	0.659314	Artery_Aorta	0.985556	ZNF423	intron_16_49823457_49889646	ENSG00000102935.12	0.44086
intron_16_5081056_5082559	0.665594	Artery_Aorta	0.985556	ALG1	intron_16_5131057_5132560	ENSG00000033011.14	0.432203
intron_16_53934109_53956683	0.66469	Artery_Aorta	0.985556	FTO	intron_16_53968021_53990595	ENSG00000140718.21	0.433447
intron_16_67288400_67288476	0.659623	Artery_Aorta	0.985556	PLEKHG4	intron_16_67322303_67322379	ENSG00000196155.13	-0.440433
intron_16_67444706_67453544	0.660996	Artery_Aorta	0.985556	ATP6V0D1	intron_16_67478609_67487447	ENSG00000159720.13	0.438538
intron_16_72021311_72022362	0.659768	Artery_Aorta	0.985556	DHODH	intron_16_72055210_72056261	ENSG00000102967.12	0.440233
intron_16_74649202_74651920	0.663938	Artery_Aorta	0.985556	RFWD3	intron_16_74683100_74685818	ENSG00000168411.14	0.434483
intron_17_1543027_1548296	0.665585	Artery_Aorta	0.985556	PITPNA	intron_17_1446321_1451590	ENSG00000174238.16	0.432215
intron_17_18781305_18789353	0.663208	Artery_Aorta	0.985556	TVP23B	intron_17_18684618_18692666	ENSG00000171928.14	-0.435489
intron_17_19671956_19673151	0.662941	Artery_Aorta	0.985556	ALDH3A2	intron_17_19575269_19576464	ENSG00000072210.19	0.435856
intron_17_21021226_21028542	0.661667	Artery_Aorta	0.985556	USP22	intron_17_20924539_20931855	ENSG00000124422.12	0.437613
intron_17_35367043_35367603	0.665552	Artery_Aorta	0.985556	SLFN11	intron_17_33694062_33694622	ENSG00000172716.17	-0.432261
intron_17_35367063_35367603	0.665552	Artery_Aorta	0.985556	SLFN11	intron_17_33694082_33694622	ENSG00000172716.17	0.432261
intron_17_3592383_3608427	0.664326	Artery_Aorta	0.985556	TRPV1	intron_17_3495677_3511721	ENSG00000196689.13	0.433948
intron_17_39072485_39077913	0.660449	Artery_Aorta	0.985556	PLXDC1	intron_17_37228738_37234166	ENSG00000161381.14	0.439294
intron_17_4735508_4736289	0.666718	Artery_Aorta	0.985556	CXCL16	intron_17_4638803_4639584	ENSG00000161921.17	-0.430657
intron_17_4810951_4814367	0.661996	Artery_Aorta	0.985556	PLD2	intron_17_4714246_4717662	ENSG00000129219.14	0.437158
intron_17_4810951_4814418	0.661996	Artery_Aorta	0.985556	PLD2	intron_17_4714246_4717713	ENSG00000129219.14	-0.437158
intron_17_4816746_4816937	0.661418	Artery_Aorta	0.985556	PLD2	intron_17_4720041_4720232	ENSG00000129219.14	-0.437956
intron_17_50357252_50358207	0.65978	Artery_Aorta	0.985556	XYLT2	intron_17_48434613_48435568	ENSG00000015532.10	0.440217
intron_17_5354490_5361208	0.660524	Artery_Aorta	0.985556	RABEP1	intron_17_5257785_5264503	ENSG00000029725.17	0.43919
intron_17_5428211_5432542	0.6661	Artery_Aorta	0.985556	RPAIN	intron_17_5331531_5335862	ENSG00000129197.15	0.431507
intron_17_5501872_5517746	0.6602	Artery_Aorta	0.985556	NLRP1	intron_17_5405192_5421066	ENSG00000091592.17	0.439637
intron_17_5536940_5539415	0.661317	Artery_Aorta	0.985556	NLRP1	intron_17_5440260_5442735	ENSG00000091592.17	0.438095
intron_17_7016014_7017069	0.666942	Artery_Aorta	0.985556	MIR497HG	intron_17_6919333_6920388	ENSG00000267532.5	0.430349
intron_17_7582160_7582876	0.659085	Artery_Aorta	0.985556	ENSG00000233223	intron_17_7485478_7486194	ENSG00000233223.5	-0.441176
intron_17_77191312_77193421	0.662137	Artery_Aorta	0.985556	SEC14L1	intron_17_75187394_75189503	ENSG00000129657.16	-0.436965
intron_17_78202751_78204656	0.665154	Artery_Aorta	0.985556	AFMID	intron_17_76198832_76200737	ENSG00000183077.16	0.432808
intron_17_7834350_7839906	0.666545	Artery_Aorta	0.985556	KDM6B	intron_17_7737668_7743224	ENSG00000132510.11	-0.430894
intron_17_79046694_79047538	0.662429	Artery_Aorta	0.985556	C1QTNF1	intron_17_77042776_77043620	ENSG00000173918.15	0.436563
intron_17_82458517_82459992	0.661749	Artery_Aorta	0.985556	NARF	intron_17_80416393_80417868	ENSG00000141562.19	-0.4375
intron_17_82631022_82643949	0.663393	Artery_Aorta	0.985556	WDR45B	intron_17_80588898_80601825	ENSG00000141580.16	0.435233
intron_18_63981838_63983579	0.662387	Artery_Aorta	0.985556	SERPINB8	intron_18_61649072_61650813	ENSG00000166401.15	-0.43662
intron_19_19630336_19630471	0.66523	Artery_Aorta	0.985556	GMIP	intron_19_19741145_19741280	ENSG00000089639.11	-0.432704
intron_19_36801933_36802458	0.665594	Artery_Aorta	0.985556	ZNF790-AS1	intron_19_37292835_37293360	ENSG00000267254.8	-0.432203
intron_19_41423169_41424438	0.662387	Artery_Aorta	0.985556	BCKDHA	intron_19_41929074_41930343	ENSG00000248098.12	-0.43662
intron_19_41423169_41424438	0.662387	Artery_Aorta	0.985556	ENSG00000255730	intron_19_41929074_41930343	ENSG00000255730.5	-0.43662
intron_19_41423169_41424502	0.662387	Artery_Aorta	0.985556	BCKDHA	intron_19_41929074_41930407	ENSG00000248098.12	0.43662
intron_19_44874478_44878553	0.661996	Artery_Aorta	0.985556	NECTIN2	intron_19_45377735_45381810	ENSG00000130202.10	0.437158
intron_19_45862027_45863058	0.662911	Artery_Aorta	0.985556	SYMPK	intron_19_46365285_46366316	ENSG00000125755.19	-0.435897
intron_19_48090417_48095464	0.663542	Artery_Aorta	0.985556	PLA2G4C	intron_19_48593674_48598721	ENSG00000105499.14	0.435028
intron_19_48241063_48249523	0.663329	Artery_Aorta	0.985556	CARD8	intron_19_48744320_48752780	ENSG00000105483.18	-0.435322
intron_19_52842151_52849087	0.661919	Artery_Aorta	0.985556	ZNF468	intron_19_53345404_53352340	ENSG00000204604.13	-0.437265
intron_1_109281251_109281619	0.660552	Artery_Aorta	0.985556	PSRC1	intron_1_109823873_109824241	ENSG00000134222.16	-0.439151
intron_1_112578417_112581992	0.662661	Artery_Aorta	0.985556	ST7L	intron_1_113121039_113124614	ENSG00000007341.19	0.436242
intron_1_115992243_116019582	0.66316	Artery_Aorta	0.985556	SLC22A15	intron_1_116534864_116562203	ENSG00000163393.13	0.435555
intron_1_150279741_150280835	0.660143	Artery_Aorta	0.985556	C1orf54	intron_1_150252152_150253246	ENSG00000118292.9	-0.439716
intron_1_155266895_155268010	0.658454	Artery_Aorta	0.985556	CLK2	intron_1_155236686_155237801	ENSG00000176444.19	-0.442049
intron_1_156971816_156976983	0.666513	Artery_Aorta	0.985556	ARHGEF11	intron_1_156941608_156946775	ENSG00000132694.19	0.430939
intron_1_16125320_16129434	0.664633	Artery_Aorta	0.985556	EPHA2	intron_1_16451815_16455929	ENSG00000142627.13	0.433526
intron_1_17422836_17425541	0.663044	Artery_Aorta	0.985556	RCC2	intron_1_17749332_17752037	ENSG00000179051.14	-0.435714
intron_1_19210559_19240257	0.66237	Artery_Aorta	0.985556	EMC1-AS1	intron_1_19537053_19566751	ENSG00000230424.3	-0.436644
intron_1_201855182_201855783	0.659382	Artery_Aorta	0.985556	IPO9	intron_1_201824310_201824911	ENSG00000198700.10	-0.440767
intron_1_201855934_201857096	0.659382	Artery_Aorta	0.985556	IPO9	intron_1_201825062_201826224	ENSG00000198700.10	0.440767
intron_1_204977725_204978968	0.663603	Artery_Aorta	0.985556	NFASC	intron_1_204946853_204948096	ENSG00000163531.17	-0.434944
intron_1_206591845_206593619	0.66372	Artery_Aorta	0.985556	EIF2D	intron_1_206765177_206766968	ENSG00000143486.16	-0.434783
intron_1_206605507_206608236	0.663139	Artery_Aorta	0.985556	EIF2D	intron_1_206778860_206781589	ENSG00000143486.16	0.435583
intron_1_212796590_212797112	0.664104	Artery_Aorta	0.985556	TATDN3	intron_1_212969932_212970454	ENSG00000203705.11	0.434254
intron_1_224435187_224515741	0.665952	Artery_Aorta	0.985556	CNIH3	intron_1_224622889_224703443	ENSG00000143786.8	0.43171
intron_1_23069151_23071225	0.661317	Artery_Aorta	0.985556	KDM1A	intron_1_23395644_23397718	ENSG00000004487.18	-0.438095
intron_1_233095863_233135013	0.660912	Artery_Aorta	0.985556	PCNX2	intron_1_233231609_233270759	ENSG00000135749.19	0.438655
intron_1_23367168_23367973	0.661723	Artery_Aorta	0.985556	ZNF436	intron_1_23693661_23694466	ENSG00000125945.15	-0.437535
intron_1_86863605_86880662	0.660644	Artery_Aorta	0.985556	SELENOF	intron_1_87329288_87346345	ENSG00000183291.18	-0.439024
intron_1_93154888_93156300	0.666079	Artery_Aorta	0.985556	TMED5	intron_1_93620445_93621857	ENSG00000117500.13	0.431535
intron_20_25462541_25467389	0.661418	Artery_Aorta	0.985556	NINL	intron_20_25443177_25448025	ENSG00000101004.16	0.437956
intron_20_25465051_25467389	0.666718	Artery_Aorta	0.985556	NINL	intron_20_25445687_25448025	ENSG00000101004.16	-0.430657
intron_20_33672422_33674224	0.665275	Artery_Aorta	0.985556	NECAB3	intron_20_32260228_32262030	ENSG00000125967.17	-0.432642
intron_20_35630795_35630901	0.664554	Artery_Aorta	0.985556	CPNE1	intron_20_34218717_34218823	ENSG00000214078.13	-0.433634
intron_20_56359191_56365087	0.666534	Artery_Aorta	0.985556	FAM210B	intron_20_54934247_54940143	ENSG00000124098.10	-0.43091
intron_20_58997753_58997855	0.665998	Artery_Aorta	0.985556	CTSZ	intron_20_57572808_57572910	ENSG00000101160.15	0.431647
intron_20_63775962_63789821	0.664892	Artery_Aorta	0.985556	ZBTB46	intron_20_62407315_62421174	ENSG00000130584.12	-0.433168
intron_20_9068903_9217390	0.661405	Artery_Aorta	0.985556	PLCB4	intron_20_9049550_9198037	ENSG00000101333.19	-0.437974
intron_21_32345575_32346956	0.659085	Artery_Aorta	0.985556	URB1	intron_21_33717884_33719265	ENSG00000142207.7	0.441176
intron_21_32631801_32638908	0.66196	Artery_Aorta	0.985556	SYNJ1	intron_21_34004111_34011218	ENSG00000159082.18	0.437209
intron_21_36281611_36288014	0.659798	Artery_Aorta	0.985556	DOP1B	intron_21_37653909_37660312	ENSG00000142197.13	-0.440191
intron_21_38806120_38810035	0.661451	Artery_Aorta	0.985556	ETS2	intron_21_40178044_40181959	ENSG00000157557.13	0.437911
intron_21_45643868_45668874	0.666692	Artery_Aorta	0.985556	PCBP3	intron_21_47063782_47088788	ENSG00000183570.17	-0.430693
intron_22_19812447_19820598	0.666858	Artery_Aorta	0.985556	GNB1L	intron_22_19799970_19808121	ENSG00000185838.14	0.430464
intron_22_22310401_22318899	0.661349	Artery_Aorta	0.985556	ENSG00000286129	intron_22_22664766_22673254	ENSG00000286129.1	0.438051
intron_22_36259856_36261596	0.660376	Artery_Aorta	0.985556	APOL1	intron_22_36655902_36657642	ENSG00000100342.22	0.439394
intron_22_37024810_37025002	0.665571	Artery_Aorta	0.985556	MPST	intron_22_37420851_37421043	ENSG00000128309.17	-0.432234
intron_22_40401675_40402139	0.661376	Artery_Aorta	0.985556	ENSG00000284431	intron_22_40797679_40798143	ENSG00000284431.1	-0.438014
intron_22_40401675_40402139	0.661376	Artery_Aorta	0.985556	SGSM3	intron_22_40797679_40798143	ENSG00000100359.21	-0.438014
intron_22_42063024_42065738	0.664019	Artery_Aorta	0.985556	NAGA	intron_22_42459028_42461742	ENSG00000198951.12	-0.434371
intron_22_42141339_42141534	0.665703	Artery_Aorta	0.985556	CYP2D7	intron_22_42537349_42537544	ENSG00000205702.12	-0.432053
intron_22_42141339_42141625	0.665703	Artery_Aorta	0.985556	CYP2D7	intron_22_42537349_42537635	ENSG00000205702.12	0.432053
intron_2_113628713_113632915	0.660524	Artery_Aorta	0.985556	RABL2A	intron_2_114386290_114390492	ENSG00000144134.19	0.439189
intron_2_127064018_127068924	0.661291	Artery_Aorta	0.985556	BIN1	intron_2_127821594_127826500	ENSG00000136717.15	-0.438131
intron_2_135153876_135162555	0.661749	Artery_Aorta	0.985556	RAB3GAP1	intron_2_135911446_135920125	ENSG00000115839.19	-0.4375
intron_2_151423042_151428784	0.662387	Artery_Aorta	0.985556	RIF1	intron_2_152279556_152285298	ENSG00000080345.18	-0.43662
intron_2_182717072_182717941	0.663044	Artery_Aorta	0.985556	DNAJC10	intron_2_183581799_183582668	ENSG00000077232.19	-0.435714
intron_2_182717072_182718157	0.663044	Artery_Aorta	0.985556	DNAJC10	intron_2_183581799_183582884	ENSG00000077232.19	0.435714
intron_2_217821938_217830367	0.664815	Artery_Aorta	0.985556	TNS1	intron_2_218686661_218695090	ENSG00000079308.21	-0.433276
intron_2_218510140_218529956	0.659707	Artery_Aorta	0.985556	USP37	intron_2_219374863_219394679	ENSG00000135913.11	-0.440318
intron_2_218672913_218673625	0.663044	Artery_Aorta	0.985556	STK36	intron_2_219537636_219538348	ENSG00000163482.12	-0.435714
intron_2_240481097_240499958	0.66044	Artery_Aorta	0.985556	ANKMY1	intron_2_241420514_241439375	ENSG00000144504.16	0.439306
intron_2_240482261_240499958	0.66044	Artery_Aorta	0.985556	ANKMY1	intron_2_241421678_241439375	ENSG00000144504.16	-0.439306
intron_2_240507691_240512802	0.665269	Artery_Aorta	0.985556	ANKMY1	intron_2_241447108_241452219	ENSG00000144504.16	0.43265
intron_2_241336098_241336785	0.664766	Artery_Aorta	0.985556	SEPTIN2	intron_2_242275513_242276200	ENSG00000168385.18	-0.433343
intron_2_241336098_241337382	0.663198	Artery_Aorta	0.985556	SEPTIN2	intron_2_242275513_242276797	ENSG00000168385.18	0.435503
intron_2_24665915_24673366	0.660279	Artery_Aorta	0.985556	NCOA1	intron_2_24888784_24896235	ENSG00000084676.16	-0.439528
intron_2_27617571_27621153	0.659365	Artery_Aorta	0.985556	ENSG00000259080	intron_2_27840438_27844020	ENSG00000259080.1	0.440789
intron_2_27617571_27621153	0.659365	Artery_Aorta	0.985556	ZNF512	intron_2_27840438_27844020	ENSG00000243943.10	0.440789
intron_2_37290999_37293133	0.659126	Artery_Aorta	0.985556	PRKD3	intron_2_37518142_37520276	ENSG00000115825.11	0.44112
intron_2_69963500_69996686	0.663406	Artery_Aorta	0.985556	PCBP1-AS1	intron_2_70190632_70223818	ENSG00000179818.17	-0.435216
intron_2_70050252_70051203	0.666858	Artery_Aorta	0.985556	PCBP1-AS1	intron_2_70277384_70278335	ENSG00000179818.17	0.430464
intron_2_70051305_70053731	0.666858	Artery_Aorta	0.985556	PCBP1-AS1	intron_2_70278437_70280863	ENSG00000179818.17	-0.430464
intron_2_70051305_70083507	0.666858	Artery_Aorta	0.985556	PCBP1-AS1	intron_2_70278437_70310639	ENSG00000179818.17	-0.430464
intron_2_73860151_73860534	0.660996	Artery_Aorta	0.985556	STAMBP	intron_2_74087278_74087661	ENSG00000124356.17	-0.438538
intron_2_73901437_73908673	0.665054	Artery_Aorta	0.985556	ACTG2	intron_2_74128564_74135800	ENSG00000163017.14	-0.432946
intron_3_119498927_119500695	0.662254	Artery_Aorta	0.985556	TIMMDC1	intron_3_119217774_119219542	ENSG00000113845.10	-0.436803
intron_3_121730973_121749632	0.666664	Artery_Aorta	0.985556	GOLGB1	intron_3_121449820_121468479	ENSG00000173230.17	-0.43073
intron_3_121809009_121826051	0.666792	Artery_Aorta	0.985556	IQCB1	intron_3_121527856_121544898	ENSG00000173226.17	-0.430556
intron_3_129458677_129461228	0.664698	Artery_Aorta	0.985556	IFT122	intron_3_129177520_129180071	ENSG00000163913.14	-0.433437
intron_3_129461304_129463560	0.664698	Artery_Aorta	0.985556	IFT122	intron_3_129180147_129182403	ENSG00000163913.14	-0.433437
intron_3_134371494_134373516	0.666792	Artery_Aorta	0.985556	AMOTL2	intron_3_134090336_134092358	ENSG00000114019.15	-0.430556
intron_3_134371494_134373686	0.666792	Artery_Aorta	0.985556	AMOTL2	intron_3_134090336_134092528	ENSG00000114019.15	-0.430556
intron_3_159853457_159866163	0.660884	Artery_Aorta	0.985556	SCHIP1	intron_3_159571246_159583952	ENSG00000151967.18	-0.438693
intron_3_170280403_170281166	0.662737	Artery_Aorta	0.985556	PRKCI	intron_3_169998191_169998954	ENSG00000163558.13	-0.436137
intron_3_170281263_170281882	0.661608	Artery_Aorta	0.985556	PRKCI	intron_3_169999051_169999670	ENSG00000163558.13	0.437695
intron_3_184187443_184187664	0.661374	Artery_Aorta	0.985556	ABCF3	intron_3_183905231_183905452	ENSG00000161204.12	0.438017
intron_3_47857512_47870813	0.665506	Artery_Aorta	0.985556	MAP4	intron_3_47899002_47912303	ENSG00000047849.22	-0.432323
intron_3_48752317_48756379	0.665724	Artery_Aorta	0.985556	PRKAR2A	intron_3_48789750_48793812	ENSG00000114302.17	-0.432024
intron_3_51978374_51980393	0.662387	Artery_Aorta	0.985556	ABHD14A-ACY1	intron_3_52012390_52014409	ENSG00000114786.16	0.43662
intron_3_51978374_51980393	0.662387	Artery_Aorta	0.985556	ABHD14A	intron_3_52012390_52014409	ENSG00000248487.10	0.43662
intron_4_120798424_120799661	0.659217	Artery_Aorta	0.985556	PRDM5	intron_4_121719579_121720816	ENSG00000138738.11	0.440994
intron_4_15428106_15435736	0.665022	Artery_Aorta	0.985556	C1QTNF7	intron_4_15429730_15437360	ENSG00000163145.13	0.43299
intron_4_186192037_186194500	0.662255	Artery_Aorta	0.985556	CYP4V2	intron_4_187113191_187115654	ENSG00000145476.16	0.436802
intron_4_2716104_2731775	0.664718	Artery_Aorta	0.985556	FAM193A	intron_4_2717831_2733502	ENSG00000125386.16	0.433409
intron_4_37850373_37855608	0.664927	Artery_Aorta	0.985556	PGM2	intron_4_37851994_37857229	ENSG00000169299.14	-0.433121
intron_4_39473211_39477063	0.664441	Artery_Aorta	0.985556	LIAS	intron_4_39474831_39478683	ENSG00000121897.15	-0.43379
intron_4_44678787_44680441	0.659532	Artery_Aorta	0.985556	GUF1	intron_4_44680804_44682458	ENSG00000151806.14	-0.440559
intron_4_48851975_48857213	0.659085	Artery_Aorta	0.985556	OCIAD1	intron_4_48853992_48859230	ENSG00000109180.15	0.441176
intron_4_48851975_48860725	0.659085	Artery_Aorta	0.985556	OCIAD1	intron_4_48853992_48862742	ENSG00000109180.15	0.441176
intron_4_77055380_77055962	0.666667	Artery_Aorta	0.985556	CCNI	intron_4_77976533_77977115	ENSG00000118816.11	0.430727
intron_4_83063246_83066438	0.666975	Artery_Aorta	0.985556	COPS4	intron_4_83984399_83987591	ENSG00000138663.9	-0.430303
intron_4_88668081_88669860	0.659265	Artery_Aorta	0.985556	HERC3	intron_4_89589232_89591011	ENSG00000287542.1	0.440928
intron_4_88668081_88669860	0.659265	Artery_Aorta	0.985556	HERC3	intron_4_89589232_89591011	ENSG00000138641.18	0.440928
intron_5_115177872_115179975	0.660954	Artery_Aorta	0.985556	TRIM36	intron_5_114513569_114515672	ENSG00000152503.10	0.438596
intron_5_149424397_149428883	0.66044	Artery_Aorta	0.985556	CARMN	intron_5_148803960_148808446	ENSG00000249669.12	-0.439306
intron_5_150018697_150024262	0.6661	Artery_Aorta	0.985556	HMGXB3	intron_5_149398260_149403825	ENSG00000113716.13	-0.431507
intron_5_176969706_176970742	0.665343	Artery_Aorta	0.985556	UIMC1	intron_5_176396707_176397743	ENSG00000087206.17	-0.432548
intron_5_178131054_178138108	0.662262	Artery_Aorta	0.985556	RMND5B	intron_5_177558055_177565109	ENSG00000145916.19	-0.436792
intron_5_73832459_73840480	0.660224	Artery_Aorta	0.985556	ARHGEF28	intron_5_73128284_73136305	ENSG00000214944.10	0.439604
intron_5_871564_876101	0.662984	Artery_Aorta	0.985556	BRD9	intron_5_871679_876216	ENSG00000028310.18	-0.435798
intron_5_87408186_87409088	0.666763	Artery_Aorta	0.985556	CCNH	intron_5_86704003_86704905	ENSG00000134480.16	-0.430595
intron_5_87408186_87409290	0.666763	Artery_Aorta	0.985556	CCNH	intron_5_86704003_86705107	ENSG00000134480.16	0.430595
intron_6_136639638_136642520	0.666842	Artery_Aorta	0.985556	MAP3K5	intron_6_136960776_136963658	ENSG00000197442.11	-0.430486
intron_6_17632844_17637153	0.661005	Artery_Aorta	0.985556	NUP153	intron_6_17633075_17637384	ENSG00000124789.12	0.438527
intron_6_25969420_25971869	0.663563	Artery_Aorta	0.985556	TRIM38	intron_6_25969648_25972097	ENSG00000112343.11	-0.434999
intron_6_7599680_7601336	0.661567	Artery_Aorta	0.985556	SNRNP48	intron_6_7599913_7601569	ENSG00000168566.13	-0.437751
intron_7_103092653_103097277	0.664316	Artery_Aorta	0.985556	ARMC10	intron_7_102733100_102737724	ENSG00000170632.14	0.433962
intron_7_12224385_12229679	0.661418	Artery_Aorta	0.985556	TMEM106B	intron_7_12264011_12269305	ENSG00000106460.20	0.437956
intron_7_128310931_128313175	0.660412	Artery_Aorta	0.985556	RBM28	intron_7_127950984_127953228	ENSG00000106344.8	0.439344
intron_7_133253187_133253540	0.663189	Artery_Aorta	0.985556	EXOC4	intron_7_132937943_132938296	ENSG00000131558.15	-0.435514
intron_7_140351451_140352062	0.664501	Artery_Aorta	0.985556	SLC37A3	intron_7_140051251_140051862	ENSG00000157800.18	0.433708
intron_7_142862833_142863127	0.663586	Artery_Aorta	0.985556	EPHB6	intron_7_142560591_142560885	ENSG00000106123.12	0.434968
intron_7_151245671_151275114	0.658672	Artery_Aorta	0.985556	SMARCD3	intron_7_150942757_150972200	ENSG00000082014.17	0.441748
intron_7_27531348_27538341	0.665992	Artery_Aorta	0.985556	HIBADH	intron_7_27570967_27577960	ENSG00000106049.9	-0.431655
intron_7_45109243_45111643	0.663612	Artery_Aorta	0.985556	TBRG4	intron_7_45148842_45151242	ENSG00000136270.14	-0.434932
intron_7_64917118_64917581	0.6643	Artery_Aorta	0.985556	ZNF273	intron_7_64377496_64377959	ENSG00000198039.12	0.433984
intron_7_87409392_87411893	0.663095	Artery_Aorta	0.985556	ABCB4	intron_7_87038708_87041209	ENSG00000005471.19	-0.435644
intron_7_87409392_87413617	0.663095	Artery_Aorta	0.985556	ABCB4	intron_7_87038708_87042933	ENSG00000005471.19	-0.435644
intron_8_143043262_143044649	0.660524	Artery_Aorta	0.985556	LINC02904	intron_8_144124679_144126066	ENSG00000177335.13	0.439189
intron_8_22025521_22025647	0.662911	Artery_Aorta	0.985556	NPM2	intron_8_21883032_21883158	ENSG00000158806.14	0.435897
intron_8_30756887_30760888	0.661189	Artery_Aorta	0.985556	UBXN8	intron_8_30614404_30618405	ENSG00000104691.16	0.438272
intron_8_63017630_63023907	0.664039	Artery_Aorta	0.985556	GGH	intron_8_63930189_63936466	ENSG00000137563.13	0.434343
intron_8_692612_715861	0.663141	Artery_Aorta	0.985556	ERICH1	intron_8_642612_665861	ENSG00000104714.14	-0.435581
intron_8_94250587_94252019	0.66614	Artery_Aorta	0.985556	GEM	intron_8_95262815_95264247	ENSG00000164949.8	-0.431452
intron_9_104769021_104772822	0.660644	Artery_Aorta	0.985556	NIPSNAP3B	intron_9_107531302_107535103	ENSG00000165028.12	-0.439024
intron_9_130595588_130609954	0.659592	Artery_Aorta	0.985556	FUBP3	intron_9_133470975_133485341	ENSG00000107164.17	-0.440476
intron_9_134768463_134772790	0.665544	Artery_Aorta	0.985556	COL5A1	intron_9_137660309_137664636	ENSG00000130635.17	0.432272
intron_9_136850137_136850755	0.661401	Artery_Aorta	0.985556	PHPT1	intron_9_139744589_139745207	ENSG00000054148.18	0.43798
intron_9_19369987_19371756	0.664871	Artery_Aorta	0.985556	DENND4C	intron_9_19369985_19371754	ENSG00000137145.21	0.433198
intron_9_6982765_6984166	0.663318	Artery_Aorta	0.985556	KDM4C	intron_9_6982765_6984166	ENSG00000107077.19	-0.435337
intron_9_86035625_86036348	0.661328	Artery_Aorta	0.985556	GOLM1	intron_9_88650540_88651263	ENSG00000135052.16	-0.43808
intron_9_92311259_92314267	0.663777	Artery_Aorta	0.985556	NOL8	intron_9_95073541_95076549	ENSG00000198000.12	-0.434705
intron_9_97326669_97328020	0.665964	Artery_Aorta	0.985556	CCDC180	intron_9_100088951_100090302	ENSG00000197816.16	0.431694
intron_9_97326669_97328020	0.665964	Artery_Aorta	0.985556	SUGT1P4-STRA6LP-CCDC180	intron_9_100088951_100090302	ENSG00000255036.6	0.431694
intron_10_132924886_132926568	0.692601	Testis	0.985556	CFAP46	intron_10_134738390_134740072	ENSG00000171811.14	-0.395328
intron_11_10530751_10534016	0.692105	Testis	0.985556	RNF141	intron_11_10552298_10555563	ENSG00000110315.7	-0.396
intron_11_10855086_10856144	0.692932	Testis	0.985556	ZBED5	intron_11_10876633_10877691	ENSG00000236287.8	-0.39488
intron_11_113688274_113689765	0.692927	Testis	0.985556	TMPRSS5	intron_11_113558996_113560487	ENSG00000166682.13	0.394886
intron_11_11842224_11880177	0.692797	Testis	0.985556	USP47	intron_11_11863771_11901724	ENSG00000170242.19	0.395062
intron_11_65018733_65020419	0.692339	Testis	0.985556	ARL2	intron_11_64786205_64787891	ENSG00000213465.8	0.395683
intron_11_65020499_65021721	0.692339	Testis	0.985556	ARL2	intron_11_64787971_64789193	ENSG00000213465.8	-0.395683
intron_11_72354694_72355151	0.693112	Testis	0.985556	ENSG00000255672	intron_11_72065738_72066195	ENSG00000255672.1	0.394636
intron_11_77269960_77271130	0.692228	Testis	0.985556	GDPD4	intron_11_76981005_76982175	ENSG00000178795.10	-0.395833
intron_11_78102948_78103980	0.692753	Testis	0.985556	ALG8	intron_11_77813994_77815026	ENSG00000159063.14	0.395122
intron_11_85717530_85718790	0.691853	Testis	0.985556	SYTL2	intron_11_85428573_85429833	ENSG00000137501.18	-0.396341
intron_12_132748331_132750643	0.692339	Testis	0.985556	ANKLE2	intron_12_133324917_133327229	ENSG00000176915.15	0.395683
intron_12_97465727_97492461	0.692125	Testis	0.985556	RMST	intron_12_97859505_97886239	ENSG00000255794.11	-0.395973
intron_13_36431776_36433033	0.692028	Testis	0.985556	CCNA1	intron_13_37005913_37007170	ENSG00000133101.10	0.396104
intron_13_37001801_37002273	0.692585	Testis	0.985556	EXOSC8	intron_13_37575938_37576410	ENSG00000120699.14	-0.395349
intron_13_37003007_37003495	0.692585	Testis	0.985556	EXOSC8	intron_13_37577144_37577632	ENSG00000120699.14	0.395349
intron_13_37003517_37004516	0.692585	Testis	0.985556	EXOSC8	intron_13_37577654_37578653	ENSG00000120699.14	0.395349
intron_14_100138897_100139334	0.692249	Testis	0.985556	EVL	intron_14_100605234_100605671	ENSG00000196405.13	0.395804
intron_14_30913657_30935163	0.69285	Testis	0.985556	STRN3	intron_14_31382863_31404369	ENSG00000196792.12	0.39499
intron_14_51698232_51701056	0.691681	Testis	0.985556	FRMD6	intron_14_52164950_52167774	ENSG00000139926.16	0.396575
intron_14_73569883_73573388	0.692831	Testis	0.985556	ACOT2	intron_14_74036587_74040092	ENSG00000119673.16	-0.395016
intron_14_73922206_73922493	0.693462	Testis	0.985556	ENSG00000258653	intron_14_74388909_74389196	ENSG00000258653.3	0.394161
intron_14_73922206_73922493	0.693462	Testis	0.985556	ZNF410	intron_14_74388909_74389196	ENSG00000119725.21	0.394161
intron_14_94096965_94097495	0.693462	Testis	0.985556	IFI27L1	intron_14_94563311_94563841	ENSG00000165948.11	0.394161
intron_15_100575128_100580263	0.693462	Testis	0.985556	LINS1	intron_15_101115333_101120468	ENSG00000140471.17	-0.394161
intron_15_30904011_30904512	0.693304	Testis	0.985556	FAN1	intron_15_31196214_31196715	ENSG00000198690.10	0.394375
intron_15_49541806_49568245	0.692488	Testis	0.985556	FAM227B	intron_15_49834003_49860442	ENSG00000166262.16	0.395481
intron_15_84645836_84646184	0.692585	Testis	0.985556	WDR73	intron_15_85189067_85189415	ENSG00000177082.13	-0.395349
intron_16_67814401_67821099	0.69289	Testis	0.985556	TSNAXIP1	intron_16_67848304_67855002	ENSG00000102904.15	0.394937
intron_16_67814401_67824583	0.69289	Testis	0.985556	TSNAXIP1	intron_16_67848304_67858486	ENSG00000102904.15	-0.394937
intron_17_37427009_37437738	0.691954	Testis	0.985556	TADA2A	intron_17_35787108_35797839	ENSG00000276234.5	0.396205
intron_17_42041189_42042834	0.693494	Testis	0.985556	C17orf113	intron_17_40193207_40194852	ENSG00000267221.3	0.394118
intron_17_78204741_78204828	0.692397	Testis	0.985556	AFMID	intron_17_76200822_76200909	ENSG00000183077.16	0.395604
intron_17_78204900_78205093	0.692397	Testis	0.985556	AFMID	intron_17_76200981_76201174	ENSG00000183077.16	0.395604
intron_17_78204900_78205946	0.692397	Testis	0.985556	AFMID	intron_17_76200981_76202027	ENSG00000183077.16	0.395604
intron_17_7856843_7856985	0.692507	Testis	0.985556	NAA38	intron_17_7760161_7760303	ENSG00000183011.14	0.395455
intron_19_1117499_1119011	0.693462	Testis	0.985556	SBNO2	intron_19_1117498_1119010	ENSG00000064932.16	0.394161
intron_19_21744115_21744941	0.691735	Testis	0.985556	ZNF100	intron_19_21926917_21927743	ENSG00000197020.12	-0.396501
intron_19_45413745_45414861	0.692228	Testis	0.985556	ERCC1	intron_19_45917003_45918119	ENSG00000012061.16	0.395833
intron_19_49767200_49781757	0.692339	Testis	0.985556	AP2A1	intron_19_50270457_50285014	ENSG00000196961.13	0.395683
intron_1_1705732_1707409	0.692376	Testis	0.985556	CDK11A	intron_1_1637171_1638848	ENSG00000008128.23	-0.395633
intron_1_1705732_1707525	0.692376	Testis	0.985556	CDK11A	intron_1_1637171_1638964	ENSG00000008128.23	0.395633
intron_1_1705732_1707525	0.692376	Testis	0.985556	ENSG00000268575	intron_1_1637171_1638964	ENSG00000268575.1	0.395633
intron_1_2056573_2059541	0.692797	Testis	0.985556	PRKCZ	intron_1_1988012_1990980	ENSG00000067606.17	0.395062
intron_1_231528826_231529255	0.691874	Testis	0.985556	TSNAX-DISC1	intron_1_231664572_231665001	ENSG00000270106.6	-0.396313
intron_1_231528826_231529255	0.691874	Testis	0.985556	TSNAX	intron_1_231664572_231665001	ENSG00000116918.15	-0.396313
intron_1_31261632_31267871	0.691804	Testis	0.985556	SNRNP40	intron_1_31734479_31740718	ENSG00000060688.13	-0.396408
intron_1_32782539_32786362	0.693411	Testis	0.985556	YARS1	intron_1_33248140_33251963	ENSG00000134684.13	-0.394231
intron_1_62578966_62583184	0.693142	Testis	0.985556	DOCK7	intron_1_63044637_63048855	ENSG00000116641.18	-0.394595
intron_1_70438826_70439101	0.692125	Testis	0.985556	CTH	intron_1_70904509_70904784	ENSG00000116761.12	0.395973
intron_20_38239725_38240582	0.693142	Testis	0.985556	KIAA1755	intron_20_36868127_36868984	ENSG00000149633.12	0.394595
intron_21_33945895_33969237	0.693169	Testis	0.985556	LINC00649	intron_21_35318199_35341538	ENSG00000237945.9	-0.394558
intron_21_36041888_36043782	0.693462	Testis	0.985556	SETD4	intron_21_37414186_37416080	ENSG00000185917.14	-0.394161
intron_21_39393280_39396866	0.693494	Testis	0.985556	GET1	intron_21_40765206_40768792	ENSG00000182093.16	-0.394118
intron_21_44865650_44872854	0.691877	Testis	0.985556	PTTG1IP	intron_21_46285565_46292769	ENSG00000183255.12	0.396309
intron_22_38730659_38734324	0.693311	Testis	0.985556	GTPBP1	intron_22_39126664_39130329	ENSG00000100226.16	0.394366
intron_2_112652072_112652702	0.693037	Testis	0.985556	SLC20A1	intron_2_113409649_113410279	ENSG00000144136.11	0.394737
intron_2_241158531_241159213	0.693311	Testis	0.985556	PPP1R7	intron_2_242097946_242098628	ENSG00000115685.15	0.394366
intron_2_241158549_241159213	0.693311	Testis	0.985556	PPP1R7	intron_2_242097964_242098628	ENSG00000115685.15	-0.394366
intron_2_241934210_241965927	0.693225	Testis	0.985556	LINC01237	intron_2_242876361_242908078	ENSG00000233806.9	-0.394483
intron_2_61011905_61017237	0.692797	Testis	0.985556	PUS10	intron_2_61239040_61244372	ENSG00000162927.14	-0.395062
intron_3_126462220_126466155	0.691837	Testis	0.985556	ZXDC	intron_3_126181063_126184998	ENSG00000070476.15	0.396364
intron_3_127498159_127499685	0.692688	Testis	0.985556	LINC01471	intron_3_127217002_127218528	ENSG00000239921.6	0.39521
intron_3_127499273_127499685	0.692688	Testis	0.985556	LINC01471	intron_3_127218116_127218528	ENSG00000239921.6	0.39521
intron_3_127499742_127532385	0.692688	Testis	0.985556	LINC01471	intron_3_127218585_127251228	ENSG00000239921.6	0.39521
intron_3_17042949_17067956	0.692585	Testis	0.985556	PLCL2	intron_3_17084441_17109448	ENSG00000154822.18	0.395349
intron_3_52524611_52524817	0.693462	Testis	0.985556	NT5DC2	intron_3_52558627_52558833	ENSG00000168268.11	0.394161
intron_3_52524731_52524817	0.693462	Testis	0.985556	NT5DC2	intron_3_52558747_52558833	ENSG00000168268.11	-0.394161
intron_3_52524881_52524963	0.693462	Testis	0.985556	NT5DC2	intron_3_52558897_52558979	ENSG00000168268.11	0.394161
intron_3_52525295_52527294	0.693462	Testis	0.985556	NT5DC2	intron_3_52559311_52561310	ENSG00000168268.11	0.394161
intron_3_9390497_9391679	0.692228	Testis	0.985556	THUMPD3-AS1	intron_3_9432181_9433363	ENSG00000206573.11	-0.395833
intron_3_9390497_9393988	0.692228	Testis	0.985556	THUMPD3-AS1	intron_3_9432181_9435672	ENSG00000206573.11	-0.395833
intron_4_25160753_25197468	0.693232	Testis	0.985556	SEPSECS-AS1	intron_4_25162375_25199090	ENSG00000281501.1	-0.394473
intron_4_507593_508829	0.692534	Testis	0.985556	PIGG	intron_4_501382_502618	ENSG00000174227.16	0.395418
intron_5_113556134_113561080	0.693406	Testis	0.985556	YTHDC2	intron_5_112891831_112896777	ENSG00000047188.16	0.394237
intron_5_176121814_176123997	0.693092	Testis	0.985556	FAM153B	intron_5_175548817_175551000	ENSG00000289731.1	-0.394663
intron_5_908461_911843	0.692585	Testis	0.985556	TRIP13	intron_5_908576_911958	ENSG00000071539.14	0.395349
intron_5_917151_917336	0.692585	Testis	0.985556	TRIP13	intron_5_917266_917451	ENSG00000071539.14	-0.395349
intron_6_119024813_119078141	0.692633	Testis	0.985556	FAM184A	intron_6_119345978_119399306	ENSG00000111879.20	-0.395284
intron_6_34024713_34028120	0.692228	Testis	0.985556	GRM4	intron_6_33992490_33995897	ENSG00000124493.14	0.395833
intron_7_129502827_129512247	0.692485	Testis	0.985556	SMKR1	intron_7_129142668_129152088	ENSG00000240204.3	0.395485
intron_8_143590081_143590608	0.692362	Testis	0.985556	EEF1D	intron_8_144672251_144672778	ENSG00000104529.19	0.395652
intron_8_144829604_144837391	0.692066	Testis	0.985556	ZNF7	intron_8_146054989_146062776	ENSG00000147789.16	0.396053
intron_8_144829604_144837394	0.692066	Testis	0.985556	ZNF7	intron_8_146054989_146062779	ENSG00000147789.16	-0.396053
intron_8_18765538_18774827	0.691715	Testis	0.985556	PSD3	intron_8_18623048_18632337	ENSG00000156011.18	0.396529
intron_8_47440542_47595811	0.693337	Testis	0.985556	SPIDR	intron_8_48353104_48508373	ENSG00000164808.17	-0.39433
intron_12_107742348_107743197	0.682249	Pituitary	0.985557	PRDM4	intron_12_108136125_108136974	ENSG00000110851.12	0.409396
intron_13_37017328_37019342	0.682318	Pituitary	0.985557	SUPT20H	intron_13_37591465_37593479	ENSG00000102710.21	0.409302
intron_17_81288945_81289691	0.682131	Pituitary	0.985557	SLC38A10	intron_17_79262745_79263491	ENSG00000157637.13	-0.409556
intron_19_19055396_19055791	0.682231	Pituitary	0.985557	ARMC6	intron_19_19166205_19166600	ENSG00000105676.14	-0.409421
intron_1_230255344_230262573	0.682278	Pituitary	0.985557	GALNT2	intron_1_230391090_230398319	ENSG00000143641.10	0.409357
intron_2_201258154_201266461	0.682231	Pituitary	0.985557	CASP8	intron_2_202122877_202131184	ENSG00000064012.24	0.40942
intron_2_96601776_96602753	0.682278	Pituitary	0.985557	KANSL3	intron_2_97267513_97268490	ENSG00000114982.19	0.409357
intron_10_125852642_125853961	0.667857	Heart_Atrial_Appendage	0.985557	DHX32	intron_10_127541211_127542530	ENSG00000089876.12	0.429091
intron_10_7788263_7796121	0.668235	Heart_Atrial_Appendage	0.985557	ATP5F1C	intron_10_7830226_7838084	ENSG00000165629.20	-0.428571
intron_11_10623856_10625966	0.667196	Heart_Atrial_Appendage	0.985557	IRAG1	intron_11_10645403_10647513	ENSG00000072952.20	-0.43
intron_11_6611452_6611535	0.667569	Heart_Atrial_Appendage	0.985557	ENSG00000285338	intron_11_6632683_6632766	ENSG00000285338.1	-0.429487
intron_11_6611452_6611535	0.667569	Heart_Atrial_Appendage	0.985557	TAF10	intron_11_6632683_6632766	ENSG00000166337.11	-0.429487
intron_11_6611452_6611664	0.667569	Heart_Atrial_Appendage	0.985557	TAF10	intron_11_6632683_6632895	ENSG00000166337.11	0.429487
intron_12_132084399_132084964	0.667196	Heart_Atrial_Appendage	0.985557	ENSG00000291171	intron_12_132568944_132569509	ENSG00000291171.1	0.43
intron_12_132085316_132090849	0.667196	Heart_Atrial_Appendage	0.985557	ENSG00000291171	intron_12_132569861_132575394	ENSG00000291171.1	0.43
intron_12_30735206_30741020	0.668235	Heart_Atrial_Appendage	0.985557	CAPRIN2	intron_12_30888140_30893954	ENSG00000110888.19	-0.428571
intron_13_77002049_77015409	0.667001	Heart_Atrial_Appendage	0.985557	FBXL3	intron_13_77576184_77589544	ENSG00000005812.11	0.430267
intron_14_59473090_59474439	0.667465	Heart_Atrial_Appendage	0.985557	L3HYPDH	intron_14_59939808_59941157	ENSG00000126790.12	-0.42963
intron_14_77457982_77459616	0.668235	Heart_Atrial_Appendage	0.985557	AHSA1	intron_14_77924325_77925959	ENSG00000100591.8	0.428571
intron_14_77458269_77459616	0.668235	Heart_Atrial_Appendage	0.985557	AHSA1	intron_14_77924612_77925959	ENSG00000100591.8	-0.428571
intron_17_77141107_77142646	0.668014	Heart_Atrial_Appendage	0.985557	SEC14L1	intron_17_75137189_75138728	ENSG00000129657.16	0.428875
intron_1_95230994_95246756	0.667264	Heart_Atrial_Appendage	0.985557	TLCD4-RWDD3	intron_1_95696550_95712312	ENSG00000271092.5	-0.429907
intron_22_19961289_19962527	0.667624	Heart_Atrial_Appendage	0.985557	COMT	intron_22_19948812_19950050	ENSG00000093010.15	0.429412
intron_22_29767548_29769678	0.667866	Heart_Atrial_Appendage	0.985557	UQCR10	intron_22_30163537_30165667	ENSG00000184076.13	-0.429078
intron_22_29767607_29769678	0.667866	Heart_Atrial_Appendage	0.985557	UQCR10	intron_22_30163596_30165667	ENSG00000184076.13	0.429078
intron_22_31197157_31201498	0.667358	Heart_Atrial_Appendage	0.985557	RNF185	intron_22_31593143_31597484	ENSG00000138942.17	0.429777
intron_2_240598087_240598352	0.667869	Heart_Atrial_Appendage	0.985557	CAPN10	intron_2_241537504_241537769	ENSG00000142330.20	0.429074
intron_3_13549208_13570315	0.667745	Heart_Atrial_Appendage	0.985557	FBLN2	intron_3_13590708_13611815	ENSG00000163520.14	0.429245
intron_3_197871462_197875698	0.668235	Heart_Atrial_Appendage	0.985557	LRCH3	intron_3_197598333_197602569	ENSG00000186001.14	-0.428571
intron_4_83063246_83066438	0.666975	Heart_Atrial_Appendage	0.985557	COPS4	intron_4_83984399_83987591	ENSG00000138663.9	-0.430303
intron_6_31355592_31355738	0.667527	Heart_Atrial_Appendage	0.985557	HLA-B	intron_6_31323369_31323515	ENSG00000234745.14	0.429544
intron_6_31355592_31356167	0.667204	Heart_Atrial_Appendage	0.985557	HLA-B	intron_6_31323369_31323944	ENSG00000234745.14	-0.429988
intron_6_3140509_3152488	0.667816	Heart_Atrial_Appendage	0.985557	BPHL	intron_6_3140743_3152722	ENSG00000137274.13	0.429147
intron_6_3140509_3152538	0.667816	Heart_Atrial_Appendage	0.985557	BPHL	intron_6_3140743_3152772	ENSG00000137274.13	-0.429147
intron_6_3150145_3152488	0.667898	Heart_Atrial_Appendage	0.985557	BPHL	intron_6_3150379_3152722	ENSG00000137274.13	-0.429035
intron_6_57924591_57926426	0.667583	Heart_Atrial_Appendage	0.985557	ENSG00000283352	intron_6_58250869_58252704	ENSG00000283352.1	-0.429468
intron_6_57924591_57926426	0.667583	Heart_Atrial_Appendage	0.985557	GUSBP4	intron_6_58250869_58252704	ENSG00000239650.4	-0.429468
intron_6_87337166_87340116	0.667841	Heart_Atrial_Appendage	0.985557	SMIM8	intron_6_88046884_88049834	ENSG00000111850.11	0.429113
intron_7_149475480_149476922	0.668235	Heart_Atrial_Appendage	0.985557	ZNF746	intron_7_149172571_149174013	ENSG00000181220.18	-0.428571
intron_7_149475483_149476922	0.668235	Heart_Atrial_Appendage	0.985557	ZNF746	intron_7_149172574_149174013	ENSG00000181220.18	0.428571
intron_8_132615097_132622611	0.667503	Heart_Atrial_Appendage	0.985557	DNAAF11	intron_8_133627343_133634857	ENSG00000129295.10	-0.429577
intron_8_144780280_144787279	0.667827	Heart_Atrial_Appendage	0.985557	ZNF34	intron_8_146005665_146012664	ENSG00000196378.13	-0.429132
intron_8_22177139_22177852	0.667891	Heart_Atrial_Appendage	0.985557	BMP1	intron_8_22034652_22035365	ENSG00000168487.20	0.429045
intron_9_93663635_93665686	0.66794	Heart_Atrial_Appendage	0.985557	PHF2	intron_9_96425917_96427968	ENSG00000197724.11	-0.428977
intron_12_27781202_27791708	0.678727	Nerve_Tibial	0.985558	KLHL42	intron_12_27934135_27944641	ENSG00000087448.11	0.414201
intron_15_24962209_24967932	0.678665	Nerve_Tibial	0.985558	ENSG00000214265	intron_15_25207356_25213079	ENSG00000214265.11	0.414286
intron_15_24962209_24967932	0.678665	Nerve_Tibial	0.985558	SNRPN	intron_15_25207356_25213079	ENSG00000128739.23	0.414286
intron_15_24962209_24967932	0.678665	Nerve_Tibial	0.985558	SNURF	intron_15_25207356_25213079	ENSG00000273173.6	0.414286
intron_19_7159645_7163032	0.678709	Nerve_Tibial	0.985558	INSR	intron_19_7159656_7163043	ENSG00000171105.14	0.414226
intron_1_999613_999692	0.678738	Nerve_Tibial	0.985558	HES4	intron_1_934993_935072	ENSG00000188290.11	-0.414186
intron_5_95652331_95654061	0.678665	Nerve_Tibial	0.985558	RFESD	intron_5_94988035_94989765	ENSG00000175449.15	-0.414286
intron_5_95653214_95654061	0.678665	Nerve_Tibial	0.985558	RFESD	intron_5_94988918_94989765	ENSG00000175449.15	0.414286
intron_14_23995133_24000863	0.694809	Artery_Coronary	0.985559	DHRS4L2	intron_14_24464342_24470072	ENSG00000187630.18	0.392338
intron_15_30908258_30913858	0.694694	Artery_Coronary	0.985559	FAN1	intron_15_31200461_31206061	ENSG00000198690.10	-0.392494
intron_1_23434618_23435723	0.694814	Artery_Coronary	0.985559	ASAP3	intron_1_23761111_23762216	ENSG00000088280.20	-0.39233
intron_1_23434618_23435851	0.694814	Artery_Coronary	0.985559	ASAP3	intron_1_23761111_23762344	ENSG00000088280.20	0.39233
intron_3_52589252_52603521	0.694759	Artery_Coronary	0.985559	PBRM1	intron_3_52623268_52637537	ENSG00000163939.19	-0.392405
intron_3_52589255_52603521	0.694759	Artery_Coronary	0.985559	PBRM1	intron_3_52623271_52637537	ENSG00000163939.19	0.392405
intron_8_22209695_22211594	0.69413	Esophagus_Gastroesophageal_Junction	0.985559	BMP1	intron_8_22067208_22069107	ENSG00000168487.20	0.393257
intron_19_53109908_53115704	0.759363	Brain_Cerebellum	0.985561	ZNF415	intron_19_53613161_53618957	ENSG00000170954.12	-0.306318
intron_12_132813419_132821996	0.693914	Skin_Not_Sun_Exposed_Suprapubic	0.985561	GOLGA3	intron_12_133390005_133398582	ENSG00000090615.16	0.393548
intron_6_127285348_127286050	0.693914	Skin_Not_Sun_Exposed_Suprapubic	0.985561	RNF146	intron_6_127606493_127607195	ENSG00000118518.17	-0.393548
intron_20_56359191_56360182	0.667036	Artery_Aorta	0.985562	FAM210B	intron_20_54934247_54935238	ENSG00000124098.10	0.430219
intron_11_90163617_90168929	0.746294	Prostate	0.985562	NAALAD2	intron_11_89896785_89902097	ENSG00000077616.11	0.323529
intron_20_25505078_25510674	0.746294	Prostate	0.985562	NINL	intron_20_25485714_25491310	ENSG00000101004.16	0.323529
intron_7_23182489_23185070	0.678363	Muscle_Skeletal	0.985567	NUP42	intron_7_23222108_23224689	ENSG00000136243.18	-0.414698
intron_2_73902488_73908673	0.711485	Vagina	0.985567	ACTG2	intron_2_74129615_74135800	ENSG00000163017.14	0.369863
intron_17_57866544_57871286	0.726986	smultixcan	0.985567	CUEDC1	intron_17_55943905_55948647	ENSG00000180891.13	0.349138
intron_18_12859254_12862640	0.726975	smultixcan	0.985567	PTPN2	intron_18_12859253_12862639	ENSG00000175354.20	-0.28567
intron_18_12859254_12884073	0.726975	smultixcan	0.985567	PTPN2	intron_18_12859253_12884072	ENSG00000175354.20	0.168945
intron_2_179132426_179143592	0.726986	smultixcan	0.985567	SESTD1	intron_2_179997153_180008319	ENSG00000187231.14	0.0290948
intron_3_53852997_53855294	0.695634	Brain_Cortex	0.985567	IL17RB	intron_3_53887024_53889321	ENSG00000056736.10	-0.391221
intron_17_78093763_78098343	0.690741	Lung	0.985569	TNRC6C	intron_17_76089844_76094424	ENSG00000078687.18	-0.397849
intron_1_45003936_45004060	0.6907	Lung	0.985569	HECTD3	intron_1_45469608_45469732	ENSG00000126107.15	-0.397906
intron_21_15842540_15849777	0.690641	Lung	0.985569	USP25	intron_21_17214859_17222096	ENSG00000155313.16	0.397985
intron_2_159976225_159976685	0.690741	Lung	0.985569	PLA2R1	intron_2_160832736_160833196	ENSG00000153246.13	0.397849
intron_8_22138793_22138926	0.690605	Lung	0.985569	REEP4	intron_8_21996306_21996439	ENSG00000168476.12	0.398034
intron_9_33817934_33886881	0.690671	Lung	0.985569	UBE2R2	intron_9_33817932_33886879	ENSG00000107341.5	-0.397945
intron_14_21078272_21078373	0.667073	Artery_Aorta	0.98557	ARHGEF40	intron_14_21546431_21546532	ENSG00000165801.10	0.430169
intron_10_130159834_130159995	0.701303	Colon_Sigmoid	0.985571	GLRX3	intron_10_131958098_131958259	ENSG00000108010.12	-0.383562
intron_2_85596931_85597104	0.745693	Brain_Amygdala	0.985572	RNF181	intron_2_85824054_85824227	ENSG00000168894.10	-0.324324
intron_1_59378837_59456961	0.726999	smultixcan	0.985574	FGGY	intron_1_59844509_59922633	ENSG00000172456.18	-0.34912
intron_19_38198532_38201862	0.686656	Colon_Transverse	0.985575	SIPA1L3	intron_19_38689172_38692502	ENSG00000105738.11	0.403397
intron_1_27876728_27885295	0.686659	Colon_Transverse	0.985575	THEMIS2	intron_1_28203239_28211806	ENSG00000130775.16	-0.403394
intron_12_123694976_123695220	0.728202	Brain_Substantia_nigra	0.985576	TCTN2	intron_12_124179523_124179767	ENSG00000168778.13	0.347518
intron_15_30908258_30910614	0.727247	Brain_Substantia_nigra	0.985576	FAN1	intron_15_31200461_31202817	ENSG00000198690.10	0.34879
intron_15_43632363_43632717	0.728277	Brain_Substantia_nigra	0.985576	CATSPER2	intron_15_43924561_43924915	ENSG00000166762.19	-0.347418
intron_15_43632363_43635360	0.728277	Brain_Substantia_nigra	0.985576	CATSPER2	intron_15_43924561_43927558	ENSG00000166762.19	0.347418
intron_16_2264331_2264573	0.727301	Brain_Substantia_nigra	0.985576	RNPS1	intron_16_2314332_2314574	ENSG00000205937.12	-0.348718
intron_17_74473874_74474532	0.727758	Brain_Substantia_nigra	0.985576	CD300A	intron_17_72470013_72470671	ENSG00000167851.15	0.34811
intron_19_55145565_55146434	0.728213	Brain_Substantia_nigra	0.985576	TNNT1	intron_19_55656933_55657802	ENSG00000105048.18	0.347504
intron_1_1402256_1405809	0.727764	Brain_Substantia_nigra	0.985576	MRPL20	intron_1_1337636_1341189	ENSG00000242485.6	-0.348101
intron_1_1402601_1405809	0.727764	Brain_Substantia_nigra	0.985576	MRPL20	intron_1_1337981_1341189	ENSG00000242485.6	0.348101
intron_1_203183791_203184576	0.727212	Brain_Substantia_nigra	0.985576	CHI3L1	intron_1_203152919_203153704	ENSG00000133048.13	0.348837
intron_1_78662878_78663765	0.728243	Brain_Substantia_nigra	0.985576	IFI44	intron_1_79128563_79129450	ENSG00000137965.11	-0.347463
intron_20_11890954_11918334	0.727971	Brain_Substantia_nigra	0.985576	BTBD3	intron_20_11871602_11898982	ENSG00000132640.15	-0.347826
intron_2_160367391_160493289	0.727411	Brain_Substantia_nigra	0.985576	RBMS1	intron_2_161223902_161349800	ENSG00000153250.21	0.348571
intron_2_38577532_38577920	0.727497	Brain_Substantia_nigra	0.985576	HNRNPLL	intron_2_38804674_38805062	ENSG00000143889.16	-0.348457
intron_3_97892993_97895959	0.728036	Brain_Substantia_nigra	0.985576	CRYBG3	intron_3_97611837_97614803	ENSG00000080200.10	0.347739
intron_4_108081669_108083356	0.727549	Brain_Substantia_nigra	0.985576	LEF1	intron_4_109002825_109004512	ENSG00000138795.10	-0.348387
intron_7_135193399_135193578	0.727549	Brain_Substantia_nigra	0.985576	WDR91	intron_7_134878151_134878330	ENSG00000105875.15	0.348387
intron_7_141739190_141742169	0.728008	Brain_Substantia_nigra	0.985576	SSBP1	intron_7_141438990_141441969	ENSG00000106028.11	-0.347776
intron_7_97733819_97734826	0.727971	Brain_Substantia_nigra	0.985576	TAC1	intron_7_97363131_97364138	ENSG00000006128.12	-0.347826
intron_9_128940497_128940599	0.728202	Brain_Substantia_nigra	0.985576	PHYHD1	intron_9_131702776_131702878	ENSG00000175287.19	-0.347518
intron_9_128940497_128941445	0.728202	Brain_Substantia_nigra	0.985576	PHYHD1	intron_9_131702776_131703724	ENSG00000175287.19	0.347518
intron_9_128940715_128941445	0.728202	Brain_Substantia_nigra	0.985576	PHYHD1	intron_9_131702994_131703724	ENSG00000175287.19	-0.347518
intron_12_27724186_27737539	0.728332	Brain_Substantia_nigra	0.985576	MRPS35	intron_12_27877119_27890472	ENSG00000061794.13	-0.347345
intron_1_92336427_92345846	0.67841	Muscle_Skeletal	0.985578	RPAP2	intron_1_92801984_92811403	ENSG00000122484.9	0.414634
intron_1_171103973_171107675	0.727013	smultixcan	0.985582	FMO3	intron_1_171073114_171076816	ENSG00000007933.13	-0.698471
intron_10_75101961_75109009	0.727032	smultixcan	0.985585	DUSP13	intron_10_76861719_76868767	ENSG00000079393.21	-0.454325
intron_6_31157089_31157385	0.727033	smultixcan	0.985585	CCHCR1	intron_6_31124866_31125162	ENSG00000204536.15	-0.340879
intron_10_113617553_113620604	0.679678	Muscle_Skeletal	0.985588	NRAP	intron_10_115377312_115380363	ENSG00000197893.14	0.412903
intron_10_132202825_132203762	0.678704	Muscle_Skeletal	0.985588	DPYSL4	intron_10_134016329_134017266	ENSG00000151640.13	0.414232
intron_10_3135838_3136450	0.680099	Muscle_Skeletal	0.985588	PFKP	intron_10_3178030_3178642	ENSG00000067057.19	-0.412327
intron_10_58361526_58363609	0.679253	Muscle_Skeletal	0.985588	UBE2D1	intron_10_60121286_60123369	ENSG00000072401.15	-0.413483
intron_10_75097885_75101867	0.678851	Muscle_Skeletal	0.985588	DUSP13	intron_10_76857643_76861625	ENSG00000079393.21	-0.414032
intron_11_1934919_1936214	0.679778	Muscle_Skeletal	0.985588	TNNT3	intron_11_1956149_1957444	ENSG00000130595.20	-0.412766
intron_11_1934919_1936963	0.679778	Muscle_Skeletal	0.985588	TNNT3	intron_11_1956149_1958193	ENSG00000130595.20	-0.412766
intron_11_721991_722091	0.679239	Muscle_Skeletal	0.985588	EPS8L2	intron_11_721991_722091	ENSG00000177106.17	-0.413502
intron_12_105217725_105229125	0.679402	Muscle_Skeletal	0.985588	APPL2	intron_12_105611503_105622903	ENSG00000136044.12	0.413279
intron_12_107734522_107739383	0.679526	Muscle_Skeletal	0.985588	PRDM4	intron_12_108128299_108133160	ENSG00000110851.12	-0.41311
intron_12_118255655_118266655	0.679575	Muscle_Skeletal	0.985588	TAOK3	intron_12_118693460_118704460	ENSG00000135090.14	-0.413043
intron_14_67662535_67674375	0.67931	Muscle_Skeletal	0.985588	VTI1B	intron_14_68129252_68141092	ENSG00000100568.11	0.413405
intron_15_65738875_65741715	0.678502	Muscle_Skeletal	0.985588	DENND4A	intron_15_66031213_66034053	ENSG00000174485.16	0.414508
intron_15_68211318_68211556	0.679026	Muscle_Skeletal	0.985588	CLN6	intron_15_68503656_68503894	ENSG00000128973.13	-0.413793
intron_15_68211318_68211675	0.679026	Muscle_Skeletal	0.985588	CLN6	intron_15_68503656_68504013	ENSG00000128973.13	0.413793
intron_15_68211863_68214290	0.679026	Muscle_Skeletal	0.985588	CLN6	intron_15_68504201_68506628	ENSG00000128973.13	0.413793
intron_15_90943082_90944892	0.679256	Muscle_Skeletal	0.985588	UNC45A	intron_15_91486312_91488122	ENSG00000140553.18	-0.413479
intron_17_80421962_80422206	0.679206	Muscle_Skeletal	0.985588	ENDOV	intron_17_78395762_78396006	ENSG00000173818.17	0.413547
intron_18_23504447_23507985	0.679909	Muscle_Skeletal	0.985588	RMC1	intron_18_21084411_21087949	ENSG00000141452.10	0.412587
intron_19_35065345_35065539	0.680203	Muscle_Skeletal	0.985588	HPN	intron_19_35556249_35556443	ENSG00000105707.15	0.412186
intron_19_3523058_3525868	0.680512	Muscle_Skeletal	0.985588	FZR1	intron_19_3523056_3525866	ENSG00000105325.15	0.411765
intron_19_54108395_54110051	0.679575	Muscle_Skeletal	0.985588	TFPT	intron_19_54611702_54613434	ENSG00000105619.14	-0.413043
intron_1_108991329_108995580	0.679293	Muscle_Skeletal	0.985588	WDR47	intron_1_109533951_109538202	ENSG00000085433.17	-0.413428
intron_1_111627559_111691334	0.680251	Muscle_Skeletal	0.985588	RAP1A	intron_1_112170181_112233956	ENSG00000116473.15	-0.412121
intron_1_171702084_171704387	0.680275	Muscle_Skeletal	0.985588	VAMP4	intron_1_171671224_171673527	ENSG00000117533.15	0.412088
intron_1_9733546_9733972	0.680512	Muscle_Skeletal	0.985588	CLSTN1	intron_1_9793604_9794030	ENSG00000171603.18	0.411765
intron_20_13785290_13787312	0.679779	Muscle_Skeletal	0.985588	NDUFAF5	intron_20_13765936_13767958	ENSG00000101247.18	0.412765
intron_21_39345274_39345830	0.679268	Muscle_Skeletal	0.985588	HMGN1	intron_21_40717200_40717756	ENSG00000205581.11	-0.413463
intron_2_241463980_241465674	0.67918	Muscle_Skeletal	0.985588	FARP2	intron_2_242403395_242405089	ENSG00000006607.14	0.413582
intron_3_197296477_197297186	0.679026	Muscle_Skeletal	0.985588	DLG1	intron_3_197023348_197024057	ENSG00000075711.21	0.413793
intron_3_25729318_25733872	0.680512	Muscle_Skeletal	0.985588	NGLY1	intron_3_25770809_25775363	ENSG00000151092.18	-0.411765
intron_3_25751263_25764066	0.680512	Muscle_Skeletal	0.985588	NGLY1	intron_3_25792754_25805557	ENSG00000151092.18	-0.411765
intron_3_70977719_70977828	0.67985	Muscle_Skeletal	0.985588	ENSG00000285708	intron_3_71026870_71026979	ENSG00000285708.1	-0.412668
intron_3_70977719_70977828	0.67985	Muscle_Skeletal	0.985588	FOXP1	intron_3_71026870_71026979	ENSG00000114861.24	-0.412668
intron_3_9810394_9810621	0.680512	Muscle_Skeletal	0.985588	TTLL3	intron_3_9852078_9852305	ENSG00000214021.18	-0.411765
intron_4_103096274_103098644	0.680434	Muscle_Skeletal	0.985588	BDH2	intron_4_104017431_104019801	ENSG00000164039.15	-0.411871
intron_4_189960839_189961822	0.680221	Muscle_Skeletal	0.985588	FRG1	intron_4_190881994_190882977	ENSG00000109536.12	-0.412162
intron_4_94582731_94584986	0.680512	Muscle_Skeletal	0.985588	PDLIM5	intron_4_95503882_95506137	ENSG00000163110.15	-0.411765
intron_5_119206896_119216901	0.678613	Muscle_Skeletal	0.985588	DMXL1	intron_5_118542591_118552596	ENSG00000172869.15	0.414357
intron_5_132708978_132710959	0.680366	Muscle_Skeletal	0.985588	KIF3A	intron_5_132044670_132046651	ENSG00000131437.16	0.411964
intron_5_177062151_177064512	0.679404	Muscle_Skeletal	0.985588	ZNF346	intron_5_176489152_176491513	ENSG00000113761.12	0.413276
intron_5_95652331_95653117	0.678665	Muscle_Skeletal	0.985588	RFESD	intron_5_94988035_94988821	ENSG00000175449.15	0.414286
intron_5_95652331_95654061	0.678665	Muscle_Skeletal	0.985588	RFESD	intron_5_94988035_94989765	ENSG00000175449.15	-0.414286
intron_6_26124749_26138054	0.679745	Muscle_Skeletal	0.985588	H2AC6	intron_6_26124977_26138282	ENSG00000180573.10	-0.412811
intron_6_3012674_3016884	0.679468	Muscle_Skeletal	0.985588	NQO2	intron_6_3012908_3017118	ENSG00000124588.22	-0.413189
intron_7_135204465_135205928	0.680512	Muscle_Skeletal	0.985588	WDR91	intron_7_134889217_134890680	ENSG00000105875.15	-0.411765
intron_7_34940327_34941765	0.680221	Muscle_Skeletal	0.985588	DPY19L1	intron_7_34979939_34981377	ENSG00000173852.16	-0.412162
intron_8_213710_219290	0.679352	Muscle_Skeletal	0.985588	RPL23AP53	intron_8_163710_169290	ENSG00000223508.5	-0.413347
intron_9_111597432_111599339	0.680293	Muscle_Skeletal	0.985588	PTGR1	intron_9_114359712_114361619	ENSG00000106853.20	0.412063
intron_9_123383913_123387730	0.680029	Muscle_Skeletal	0.985588	DENND1A	intron_9_126146192_126150009	ENSG00000119522.18	-0.412424
intron_9_123383913_123403402	0.680029	Muscle_Skeletal	0.985588	DENND1A	intron_9_126146192_126165681	ENSG00000119522.18	-0.412424
intron_9_19369987_19372037	0.679639	Muscle_Skeletal	0.985588	DENND4C	intron_9_19369985_19372035	ENSG00000137145.21	0.412955
intron_10_118241682_118241783	0.669677	Uterus	0.985588	LINC02944	intron_10_120001194_120001295	ENSG00000238276.7	0.426591
intron_10_38094490_38094931	0.670449	Uterus	0.985588	PLD5P1	intron_10_38383418_38383859	ENSG00000283930.1	-0.425532
intron_10_38094490_38094931	0.670449	Uterus	0.985588	ZNF37A	intron_10_38383418_38383859	ENSG00000075407.19	-0.425532
intron_11_3018540_3018620	0.669765	Uterus	0.985588	CARS1	intron_11_3039770_3039850	ENSG00000110619.18	0.426471
intron_11_3782145_3797400	0.671682	Uterus	0.985588	NUP98	intron_11_3803375_3818630	ENSG00000110713.18	-0.423841
intron_11_47425950_47426133	0.670449	Uterus	0.985588	PSMC3	intron_11_47447501_47447684	ENSG00000165916.9	-0.425532
intron_11_5696655_5697248	0.670802	Uterus	0.985588	TRIM22	intron_11_5717885_5718478	ENSG00000132274.17	0.425047
intron_11_58570713_58575760	0.670249	Uterus	0.985588	LPXN	intron_11_58338186_58343233	ENSG00000110031.13	0.425806
intron_12_25063816_25066365	0.671389	Uterus	0.985588	IRAG2	intron_12_25216750_25219299	ENSG00000118308.16	0.424242
intron_12_89349561_89350588	0.669667	Uterus	0.985588	DUSP6	intron_12_89743338_89744365	ENSG00000139318.8	0.426605
intron_12_89351025_89351640	0.669667	Uterus	0.985588	DUSP6	intron_12_89744802_89745417	ENSG00000139318.8	-0.426605
intron_14_103123951_103126310	0.671949	Uterus	0.985588	TNFAIP2	intron_14_103590288_103592647	ENSG00000185215.11	0.423474
intron_14_103124506_103126310	0.671949	Uterus	0.985588	TNFAIP2	intron_14_103590843_103592647	ENSG00000185215.11	-0.423474
intron_14_104717646_104718795	0.670053	Uterus	0.985588	INF2	intron_14_105183983_105185132	ENSG00000203485.14	0.426075
intron_14_20345464_20346863	0.671316	Uterus	0.985588	PARP2	intron_14_20813623_20815022	ENSG00000129484.14	-0.424342
intron_14_20408463_20413371	0.671849	Uterus	0.985588	TEP1	intron_14_20876622_20881530	ENSG00000129566.13	0.423611
intron_14_20408463_20413405	0.671849	Uterus	0.985588	TEP1	intron_14_20876622_20881564	ENSG00000129566.13	-0.423611
intron_14_51025360_51094118	0.670555	Uterus	0.985588	TRIM9	intron_14_51492078_51560836	ENSG00000100505.14	0.425387
intron_14_69191591_69203917	0.670392	Uterus	0.985588	EXD2	intron_14_69658308_69670634	ENSG00000081177.19	0.42561
intron_14_69191591_69209424	0.670392	Uterus	0.985588	EXD2	intron_14_69658308_69676141	ENSG00000081177.19	0.42561
intron_14_73923522_73931503	0.669622	Uterus	0.985588	ENSG00000258653	intron_14_74390225_74398206	ENSG00000258653.3	-0.426667
intron_14_73923522_73931503	0.669622	Uterus	0.985588	ZNF410	intron_14_74390225_74398206	ENSG00000119725.21	-0.426667
intron_14_73958277_73958971	0.672034	Uterus	0.985588	COQ6	intron_14_74424980_74425674	ENSG00000119723.17	0.423358
intron_15_75016749_75017870	0.670728	Uterus	0.985588	SCAMP5	intron_15_75309090_75310211	ENSG00000198794.12	0.42515
intron_15_75023626_75043441	0.669967	Uterus	0.985588	PPCDC	intron_15_75315967_75335782	ENSG00000138621.12	-0.426193
intron_16_20915714_20920122	0.672034	Uterus	0.985588	LYRM1	intron_16_20927036_20931444	ENSG00000102897.10	-0.423358
intron_16_88736739_88737559	0.670749	Uterus	0.985588	PIEZO1	intron_16_88803147_88803967	ENSG00000103335.22	0.425121
intron_17_4896813_4897204	0.671872	Uterus	0.985588	MINK1	intron_17_4800108_4800499	ENSG00000141503.17	-0.423581
intron_17_62586226_62596585	0.671849	Uterus	0.985588	TLK2	intron_17_60663587_60673946	ENSG00000146872.19	-0.423611
intron_17_69174394_69174607	0.670956	Uterus	0.985588	ABCA10	intron_17_67170535_67170748	ENSG00000154263.18	-0.424837
intron_19_34678813_34682777	0.671761	Uterus	0.985588	ZNF302	intron_19_35169718_35173682	ENSG00000089335.22	-0.423732
intron_19_35497538_35498716	0.67051	Uterus	0.985588	DMKN	intron_19_35988440_35989618	ENSG00000161249.21	-0.425448
intron_19_40084798_40090166	0.671871	Uterus	0.985588	ENSG00000269749	intron_19_40590705_40596073	ENSG00000269749.1	0.423582
intron_19_40084798_40090166	0.671871	Uterus	0.985588	ZNF780A	intron_19_40590705_40596073	ENSG00000197782.15	0.423582
intron_19_436431_436630	0.670469	Uterus	0.985588	SHC2	intron_19_436431_436630	ENSG00000129946.11	-0.425505
intron_19_45407235_45408133	0.670837	Uterus	0.985588	POLR1G	intron_19_45910493_45911391	ENSG00000117877.11	-0.425
intron_19_48206520_48215340	0.670449	Uterus	0.985588	CARD8	intron_19_48709777_48718597	ENSG00000105483.18	-0.425532
intron_19_52047060_52064494	0.671033	Uterus	0.985588	ZNF432	intron_19_52550313_52567747	ENSG00000256087.7	0.424731
intron_1_117870616_117878009	0.672034	Uterus	0.985588	GDAP2	intron_1_118413238_118420631	ENSG00000196505.11	-0.423358
intron_1_39762407_39762517	0.670956	Uterus	0.985588	PPIE	intron_1_40228079_40228189	ENSG00000084072.17	0.424837
intron_1_46405794_46406038	0.670067	Uterus	0.985588	FAAH	intron_1_46871466_46871710	ENSG00000117480.16	-0.426056
intron_1_46406368_46408459	0.670067	Uterus	0.985588	FAAH	intron_1_46872040_46874131	ENSG00000117480.16	-0.426056
intron_1_47794760_47801473	0.66969	Uterus	0.985588	TRABD2B	intron_1_48260432_48267145	ENSG00000269113.4	-0.426573
intron_20_2494044_2500656	0.670403	Uterus	0.985588	ENSG00000256566	intron_20_2474690_2481302	ENSG00000256566.1	0.425595
intron_20_2494044_2500656	0.670403	Uterus	0.985588	ZNF343	intron_20_2474690_2481302	ENSG00000088876.13	0.425595
intron_20_25295030_25302219	0.672034	Uterus	0.985588	ABHD12	intron_20_25275666_25282855	ENSG00000100997.20	0.423358
intron_20_25323430_25339227	0.672034	Uterus	0.985588	ABHD12	intron_20_25304066_25319863	ENSG00000100997.20	-0.423358
intron_20_52164757_52186832	0.671682	Uterus	0.985588	ZFP64	intron_20_50781296_50803371	ENSG00000020256.20	-0.423841
intron_21_33260727_33262793	0.671033	Uterus	0.985588	ENSG00000249624	intron_21_34633032_34635098	ENSG00000249624.10	-0.424731
intron_21_33260727_33262793	0.671033	Uterus	0.985588	IFNAR2	intron_21_34633032_34635098	ENSG00000159110.22	-0.424731
intron_21_42687994_42698968	0.669997	Uterus	0.985588	PDE9A	intron_21_44108104_44119078	ENSG00000160191.18	-0.426152
intron_22_38057436_38057753	0.670449	Uterus	0.985588	PICK1	intron_22_38453443_38453760	ENSG00000100151.16	0.425532
intron_22_38057587_38057753	0.670449	Uterus	0.985588	PICK1	intron_22_38453594_38453760	ENSG00000100151.16	-0.425532
intron_22_50195040_50197241	0.669404	Uterus	0.985588	TRABD	intron_22_50633469_50635670	ENSG00000170638.10	0.426966
intron_2_131472182_131491876	0.670353	Uterus	0.985588	MZT2A	intron_2_132229755_132249449	ENSG00000173272.16	0.425663
intron_2_168065381_168074982	0.671302	Uterus	0.985588	STK39	intron_2_168921891_168931492	ENSG00000198648.12	0.424361
intron_2_169812506_169815477	0.671555	Uterus	0.985588	METTL5	intron_2_170669016_170671987	ENSG00000138382.15	-0.424015
intron_2_169812524_169815477	0.671555	Uterus	0.985588	METTL5	intron_2_170669034_170671987	ENSG00000138382.15	0.424015
intron_2_231259102_231262306	0.669981	Uterus	0.985588	ARMC9	intron_2_232123815_232127019	ENSG00000135931.19	0.426174
intron_2_58048967_58058352	0.66969	Uterus	0.985588	VRK2	intron_2_58276102_58285487	ENSG00000028116.18	-0.426573
intron_2_74463386_74464496	0.670369	Uterus	0.985588	MOGS	intron_2_74690513_74691623	ENSG00000115275.15	-0.425641
intron_3_121807443_121826051	0.671849	Uterus	0.985588	IQCB1	intron_3_121526290_121544898	ENSG00000173226.17	0.423611
intron_3_49002596_49004098	0.670837	Uterus	0.985588	P4HTM	intron_3_49040029_49041531	ENSG00000178467.18	-0.425
intron_3_51971698_51971812	0.671648	Uterus	0.985588	ABHD14B	intron_3_52005714_52005828	ENSG00000114779.20	0.423888
intron_3_51971892_51973965	0.671648	Uterus	0.985588	ABHD14B	intron_3_52005908_52007981	ENSG00000114779.20	0.423888
intron_3_89472619_89479397	0.672034	Uterus	0.985588	EPHA3	intron_3_89521769_89528547	ENSG00000044524.11	0.423358
intron_3_97892993_97895959	0.671712	Uterus	0.985588	CRYBG3	intron_3_97611837_97614803	ENSG00000080200.10	0.423799
intron_4_103082929_103085349	0.669705	Uterus	0.985588	BDH2	intron_4_104004086_104006506	ENSG00000164039.15	0.426552
intron_4_103082929_103085349	0.669705	Uterus	0.985588	SLC9B2	intron_4_104004086_104006506	ENSG00000164038.16	0.426552
intron_4_17586238_17588819	0.670956	Uterus	0.985588	LAP3	intron_4_17587861_17590442	ENSG00000002549.13	-0.424837
intron_4_48831398_48832620	0.669765	Uterus	0.985588	OCIAD1	intron_4_48833415_48834637	ENSG00000109180.15	-0.426471
intron_5_141670628_141671265	0.671529	Uterus	0.985588	ARAP3	intron_5_141050195_141050832	ENSG00000120318.16	0.424051
intron_5_149345616_149348272	0.669765	Uterus	0.985588	GRPEL2	intron_5_148725179_148727835	ENSG00000164284.15	-0.426471
intron_6_168664111_168664736	0.669376	Uterus	0.985588	SMOC2	intron_6_169064791_169065416	ENSG00000112562.20	-0.427004
intron_6_168664111_168666421	0.669376	Uterus	0.985588	SMOC2	intron_6_169064791_169067101	ENSG00000112562.20	0.427004
intron_7_26357127_26360975	0.671587	Uterus	0.985588	SNX10	intron_7_26396747_26400595	ENSG00000086300.17	-0.423971
intron_7_6398718_6400126	0.672034	Uterus	0.985588	RAC1	intron_7_6438349_6439757	ENSG00000136238.20	-0.423358
intron_7_6400188_6401868	0.672034	Uterus	0.985588	RAC1	intron_7_6439819_6441499	ENSG00000136238.20	0.423358
intron_7_66554837_66573385	0.67123	Uterus	0.985588	ENSG00000291136	intron_7_66019824_66038372	ENSG00000291136.1	-0.42446
intron_8_33453510_33455770	0.67123	Uterus	0.985588	FUT10	intron_8_33311028_33313288	ENSG00000172728.16	-0.42446
intron_8_33453510_33461372	0.67123	Uterus	0.985588	FUT10	intron_8_33311028_33318890	ENSG00000172728.16	0.42446
intron_8_42326097_42330914	0.670295	Uterus	0.985588	IKBKB	intron_8_42183615_42188432	ENSG00000104365.16	0.425743
intron_8_60584815_60591858	0.669281	Uterus	0.985588	RAB2A	intron_8_61497374_61504417	ENSG00000104388.15	0.427136
intron_9_113273438_113275382	0.671059	Uterus	0.985588	CDC26	intron_9_116035718_116037662	ENSG00000176386.9	0.424695
intron_10_122849439_122850424	0.704677	Thyroid	0.985589	FAM24B	intron_10_124608955_124609940	ENSG00000213185.7	0.379015
intron_7_97854754_97855353	0.704598	Thyroid	0.985589	ASNS	intron_7_97484066_97484665	ENSG00000070669.17	-0.379121
intron_21_25982477_26000015	0.68673	Colon_Transverse	0.985589	APP	intron_21_27354790_27372330	ENSG00000142192.22	0.403297
intron_4_128030672_128035762	0.686729	Colon_Transverse	0.985589	ABHD18	intron_4_128951827_128956917	ENSG00000164074.16	-0.403298
intron_16_77736743_77741582	0.759468	Brain_Cerebellum	0.985591	NUDT7	intron_16_77770640_77775479	ENSG00000140876.11	0.30618
intron_2_43700608_43703981	0.759477	Brain_Cerebellum	0.985591	PLEKHH2	intron_2_43927747_43931120	ENSG00000152527.14	-0.306167
intron_4_146176437_146182912	0.759477	Brain_Cerebellum	0.985591	LSM6	intron_4_147097589_147104064	ENSG00000164167.12	-0.306167
intron_13_95630113_95630714	0.746519	Brain_Spinal_cord_cervical_c-1	0.985591	DZIP1	intron_13_96282367_96282968	ENSG00000134874.18	-0.323232
intron_14_91283517_91289105	0.746685	Brain_Spinal_cord_cervical_c-1	0.985591	CCDC88C	intron_14_91749861_91755449	ENSG00000015133.20	0.323013
intron_19_49812335_49812447	0.74665	Brain_Spinal_cord_cervical_c-1	0.985591	FUZ	intron_19_50315592_50315704	ENSG00000010361.14	0.323059
intron_19_49812335_49812638	0.74665	Brain_Spinal_cord_cervical_c-1	0.985591	FUZ	intron_19_50315592_50315895	ENSG00000010361.14	-0.323059
intron_1_169869128_169870255	0.746462	Brain_Spinal_cord_cervical_c-1	0.985591	SCYL3	intron_1_169838269_169839396	ENSG00000000457.14	0.323308
intron_21_32634884_32638908	0.746405	Brain_Spinal_cord_cervical_c-1	0.985591	SYNJ1	intron_21_34007194_34011218	ENSG00000159082.18	0.323383
intron_22_50193093_50193576	0.746536	Brain_Spinal_cord_cervical_c-1	0.985591	TRABD	intron_22_50631522_50632005	ENSG00000170638.10	0.32321
intron_3_183984894_183985304	0.746294	Brain_Spinal_cord_cervical_c-1	0.985591	ABCC5	intron_3_183702682_183703092	ENSG00000114770.17	0.323529
intron_3_32239119_32357373	0.746605	Brain_Spinal_cord_cervical_c-1	0.985591	CMTM8	intron_3_32280611_32398865	ENSG00000170293.9	0.32312
intron_4_185436183_185440540	0.746548	Brain_Spinal_cord_cervical_c-1	0.985591	C4orf47	intron_4_186357337_186361694	ENSG00000205129.9	0.323194
intron_7_88179042_88181505	0.746519	Brain_Spinal_cord_cervical_c-1	0.985591	ADAM22	intron_7_87808357_87810820	ENSG00000008277.15	-0.323232
intron_11_125592918_125595881	0.704727	Thyroid	0.985592	STT3A	intron_11_125462813_125465776	ENSG00000134910.14	0.378947
intron_17_75269469_75270114	0.704775	Thyroid	0.985592	MIF4GD	intron_17_73265550_73266195	ENSG00000125457.15	0.378882
intron_19_49812335_49812996	0.704767	Thyroid	0.985592	FUZ	intron_19_50315592_50316253	ENSG00000010361.14	0.378894
intron_15_81306545_81308605	0.727047	smultixcan	0.985593	IL16	intron_15_81598886_81600946	ENSG00000172349.19	-0.116352
intron_11_130879711_130880622	0.734633	Esophagus_Mucosa	0.985594	SNX19	intron_11_130749606_130750517	ENSG00000120451.11	0.338969
intron_22_24608023_24610358	0.759511	Brain_Cerebellum	0.985595	GGT1	intron_22_25003990_25006325	ENSG00000100031.19	-0.306122
intron_10_73819645_73821682	0.661418	Brain_Frontal_Cortex_BA9	0.985598	CAMK2G	intron_10_75579403_75581440	ENSG00000148660.22	0.437956
intron_11_64000343_64151239	0.661418	Brain_Frontal_Cortex_BA9	0.985598	MACROD1	intron_11_63767815_63918711	ENSG00000133315.12	-0.437956
intron_12_113195889_113197541	0.661317	Brain_Frontal_Cortex_BA9	0.985598	IQCD	intron_12_113633694_113635346	ENSG00000166578.10	0.438095
intron_12_115966243_115968940	0.661052	Brain_Frontal_Cortex_BA9	0.985598	MED13L	intron_12_116404048_116406745	ENSG00000123066.9	0.438462
intron_14_37422949_37499908	0.660872	Brain_Frontal_Cortex_BA9	0.985598	MIPOL1	intron_14_37892154_37969113	ENSG00000151338.21	-0.43871
intron_19_35744981_35745125	0.66122	Brain_Frontal_Cortex_BA9	0.985598	U2AF1L4	intron_19_36235882_36236026	ENSG00000161265.15	-0.438229
intron_1_109629490_109629796	0.660989	Brain_Frontal_Cortex_BA9	0.985598	AMPD2	intron_1_110172112_110172418	ENSG00000116337.20	0.438548
intron_1_16948524_16948799	0.661352	Brain_Frontal_Cortex_BA9	0.985598	CROCC	intron_1_17275019_17275294	ENSG00000058453.17	-0.438048
intron_1_23069151_23071225	0.661317	Brain_Frontal_Cortex_BA9	0.985598	KDM1A	intron_1_23395644_23397718	ENSG00000004487.18	-0.438095
intron_2_73860151_73860534	0.660996	Brain_Frontal_Cortex_BA9	0.985598	STAMBP	intron_2_74087278_74087661	ENSG00000124356.17	-0.438538
intron_3_159853457_159866163	0.660884	Brain_Frontal_Cortex_BA9	0.985598	SCHIP1	intron_3_159571246_159583952	ENSG00000151967.18	-0.438693
intron_3_184187443_184187664	0.661374	Brain_Frontal_Cortex_BA9	0.985598	ABCF3	intron_3_183905231_183905452	ENSG00000161204.12	0.438017
intron_5_115177872_115179975	0.660954	Brain_Frontal_Cortex_BA9	0.985598	TRIM36	intron_5_114513569_114515672	ENSG00000152503.10	-0.438596
intron_8_23433154_23434317	0.66117	Brain_Frontal_Cortex_BA9	0.985598	ENTPD4	intron_8_23290667_23291830	ENSG00000197217.13	-0.438298
intron_9_2161903_2181571	0.661418	Brain_Frontal_Cortex_BA9	0.985598	SMARCA2	intron_9_2161903_2181571	ENSG00000080503.25	-0.437956
intron_7_95828116_95869883	0.694169	Adipose_Visceral_Omentum	0.985605	DYNC1I1	intron_7_95457428_95499195	ENSG00000158560.14	-0.393204
intron_8_119570841_119572176	0.747886	Brain_Cerebellar_Hemisphere	0.985611	ENPP2	intron_8_120583081_120584416	ENSG00000136960.13	-0.321429
intron_10_122983470_122986300	0.599969	Cells_Cultured_fibroblasts	0.985612	PSTK	intron_10_124742986_124745816	ENSG00000179988.15	0.524444
intron_10_15109215_15109702	0.599868	Cells_Cultured_fibroblasts	0.985612	NMT2	intron_10_15151214_15151701	ENSG00000152465.18	0.52459
intron_10_3069389_3082388	0.597437	Cells_Cultured_fibroblasts	0.985612	PFKP	intron_10_3111581_3124580	ENSG00000067057.19	-0.52809
intron_10_69930552_69932560	0.59928	Cells_Cultured_fibroblasts	0.985612	COL13A1	intron_10_71690308_71692316	ENSG00000197467.17	-0.525436
intron_10_69930552_69935350	0.598175	Cells_Cultured_fibroblasts	0.985612	COL13A1	intron_10_71690308_71695106	ENSG00000197467.17	0.527027
intron_10_69930552_69936756	0.598175	Cells_Cultured_fibroblasts	0.985612	COL13A1	intron_10_71690308_71696512	ENSG00000197467.17	-0.527027
intron_11_101992842_101997599	0.595601	Cells_Cultured_fibroblasts	0.985612	CEP126	intron_11_101863573_101868330	ENSG00000110318.15	-0.530737
intron_11_117199829_117203002	0.59625	Cells_Cultured_fibroblasts	0.985612	TAGLN	intron_11_117070545_117073718	ENSG00000149591.17	0.529801
intron_11_26516927_26525635	0.597654	Cells_Cultured_fibroblasts	0.985612	ANO3	intron_11_26538474_26547182	ENSG00000134343.14	-0.527778
intron_11_31650221_31783393	0.596586	Cells_Cultured_fibroblasts	0.985612	ELP4	intron_11_31671769_31804941	ENSG00000109911.19	0.529316
intron_11_35439693_35441481	0.598175	Cells_Cultured_fibroblasts	0.985612	PAMR1	intron_11_35461241_35463029	ENSG00000149090.13	-0.527027
intron_11_613865_614174	0.599046	Cells_Cultured_fibroblasts	0.985612	IRF7	intron_11_613865_614174	ENSG00000185507.21	0.525773
intron_11_61393976_61397728	0.595553	Cells_Cultured_fibroblasts	0.985612	TMEM216	intron_11_61161448_61165200	ENSG00000187049.11	0.530806
intron_11_61393976_61397774	0.595553	Cells_Cultured_fibroblasts	0.985612	TMEM216	intron_11_61161448_61165246	ENSG00000187049.11	-0.530806
intron_11_72235753_72235846	0.597403	Cells_Cultured_fibroblasts	0.985612	INPPL1	intron_11_71946797_71946890	ENSG00000165458.15	0.528139
intron_11_77332867_77336086	0.599948	Cells_Cultured_fibroblasts	0.985612	PAK1	intron_11_77043912_77047131	ENSG00000149269.10	-0.524476
intron_11_93754037_93755210	0.599948	Cells_Cultured_fibroblasts	0.985612	C11orf54	intron_11_93487203_93488376	ENSG00000182919.15	-0.524476
intron_11_93754037_93755210	0.599948	Cells_Cultured_fibroblasts	0.985612	ENSG00000284057	intron_11_93487203_93488376	ENSG00000284057.1	-0.524476
intron_11_95795559_95799232	0.595094	Cells_Cultured_fibroblasts	0.985612	CEP57	intron_11_95528723_95532396	ENSG00000166037.11	0.531469
intron_11_9585527_9586449	0.597215	Cells_Cultured_fibroblasts	0.985612	WEE1	intron_11_9607074_9607996	ENSG00000166483.12	0.528409
intron_12_113225336_113226728	0.597473	Cells_Cultured_fibroblasts	0.985612	TPCN1	intron_12_113663141_113664533	ENSG00000186815.13	-0.528037
intron_12_124457162_124466173	0.599102	Cells_Cultured_fibroblasts	0.985612	NCOR2	intron_12_124941708_124950719	ENSG00000196498.14	0.525692
intron_12_15662099_15665756	0.600031	Cells_Cultured_fibroblasts	0.985612	EPS8	intron_12_15815033_15818690	ENSG00000151491.14	-0.524355
intron_12_21506976_21512295	0.598851	Cells_Cultured_fibroblasts	0.985612	GOLT1B	intron_12_21659910_21665229	ENSG00000111711.10	0.526054
intron_12_30665309_30665729	0.596783	Cells_Cultured_fibroblasts	0.985612	IPO8	intron_12_30818243_30818663	ENSG00000133704.10	-0.529032
intron_12_30711629_30711739	0.599724	Cells_Cultured_fibroblasts	0.985612	CAPRIN2	intron_12_30864563_30864673	ENSG00000110888.19	-0.524798
intron_12_30711629_30713785	0.599724	Cells_Cultured_fibroblasts	0.985612	CAPRIN2	intron_12_30864563_30866719	ENSG00000110888.19	0.524798
intron_12_30711782_30713785	0.599724	Cells_Cultured_fibroblasts	0.985612	CAPRIN2	intron_12_30864716_30866719	ENSG00000110888.19	-0.524798
intron_12_55685288_55687971	0.59677	Cells_Cultured_fibroblasts	0.985612	ITGA7	intron_12_56079072_56081755	ENSG00000135424.19	0.52905
intron_13_29536202_29553761	0.600212	Cells_Cultured_fibroblasts	0.985612	SLC7A1	intron_13_30110339_30127898	ENSG00000139514.13	-0.524096
intron_13_79371162_79371842	0.596912	Cells_Cultured_fibroblasts	0.985612	RBM26	intron_13_79945297_79945977	ENSG00000139746.16	-0.528846
intron_14_20396730_20400984	0.59666	Cells_Cultured_fibroblasts	0.985612	TEP1	intron_14_20864889_20869143	ENSG00000129566.13	-0.52921
intron_14_24232847_24233219	0.600291	Cells_Cultured_fibroblasts	0.985612	GMPR2	intron_14_24702053_24702425	ENSG00000100938.19	0.523981
intron_14_39265421_39276934	0.599703	Cells_Cultured_fibroblasts	0.985612	MIA2	intron_14_39734625_39746138	ENSG00000150527.18	-0.524827
intron_14_76076691_76082295	0.600131	Cells_Cultured_fibroblasts	0.985612	IFT43	intron_14_76543034_76548638	ENSG00000119650.13	-0.524212
intron_14_81492548_81495081	0.598977	Cells_Cultured_fibroblasts	0.985612	SEL1L	intron_14_81958892_81961425	ENSG00000071537.14	-0.525872
intron_14_92704361_92704640	0.596698	Cells_Cultured_fibroblasts	0.985612	LGMN	intron_14_93170706_93170985	ENSG00000100600.15	-0.529155
intron_15_34904505_34906545	0.597556	Cells_Cultured_fibroblasts	0.985612	AQR	intron_15_35196706_35198746	ENSG00000021776.11	0.527919
intron_15_40384519_40386362	0.595246	Cells_Cultured_fibroblasts	0.985612	KNSTRN	intron_15_40676720_40678563	ENSG00000128944.14	0.53125
intron_15_42725670_42726097	0.597534	Cells_Cultured_fibroblasts	0.985612	CDAN1	intron_15_43017868_43018295	ENSG00000140326.13	-0.52795
intron_15_63775649_63833822	0.599706	Cells_Cultured_fibroblasts	0.985612	HERC1	intron_15_64067848_64126021	ENSG00000103657.14	-0.524823
intron_15_67165384_67166779	0.600276	Cells_Cultured_fibroblasts	0.985612	SMAD3	intron_15_67457722_67459117	ENSG00000166949.17	0.524003
intron_15_80059809_80098416	0.599948	Cells_Cultured_fibroblasts	0.985612	ZFAND6	intron_15_80352151_80390758	ENSG00000086666.19	0.524476
intron_15_80059809_80120328	0.599948	Cells_Cultured_fibroblasts	0.985612	ZFAND6	intron_15_80352151_80412670	ENSG00000086666.19	-0.524476
intron_15_88536381_88546540	0.59652	Cells_Cultured_fibroblasts	0.985612	DET1	intron_15_89079612_89089771	ENSG00000140543.15	0.529412
intron_16_21161278_21166840	0.599458	Cells_Cultured_fibroblasts	0.985612	LDAF1	intron_16_21172599_21178161	ENSG00000011638.11	-0.52518
intron_16_21161278_21170437	0.599458	Cells_Cultured_fibroblasts	0.985612	LDAF1	intron_16_21172599_21181758	ENSG00000011638.11	0.52518
intron_16_57213946_57216107	0.599516	Cells_Cultured_fibroblasts	0.985612	RSPRY1	intron_16_57247858_57250019	ENSG00000159579.14	0.525097
intron_16_70468968_70469152	0.595268	Cells_Cultured_fibroblasts	0.985612	FCSK	intron_16_70502871_70503055	ENSG00000157353.17	-0.531217
intron_16_70469323_70470314	0.595268	Cells_Cultured_fibroblasts	0.985612	FCSK	intron_16_70503226_70504217	ENSG00000157353.17	-0.531217
intron_16_87303075_87305719	0.599937	Cells_Cultured_fibroblasts	0.985612	C16orf95	intron_16_87336681_87339325	ENSG00000260456.7	-0.524491
intron_16_87303075_87305719	0.599937	Cells_Cultured_fibroblasts	0.985612	ENSG00000131152	intron_16_87336681_87339325	ENSG00000131152.4	-0.524491
intron_16_89762022_89764890	0.597103	Cells_Cultured_fibroblasts	0.985612	FANCA	intron_16_89828430_89831298	ENSG00000187741.16	0.528571
intron_17_17228161_17228623	0.599025	Cells_Cultured_fibroblasts	0.985612	FLCN	intron_17_17131475_17131937	ENSG00000154803.13	-0.525804
intron_17_18018686_18021123	0.597538	Cells_Cultured_fibroblasts	0.985612	ATPAF2	intron_17_17922000_17924437	ENSG00000171953.16	-0.527945
intron_17_29568548_29569018	0.599948	Cells_Cultured_fibroblasts	0.985612	TP53I13	intron_17_27895566_27896036	ENSG00000167543.16	0.524476
intron_17_29568830_29569018	0.599948	Cells_Cultured_fibroblasts	0.985612	TP53I13	intron_17_27895848_27896036	ENSG00000167543.16	0.524476
intron_17_32594566_32605087	0.597382	Cells_Cultured_fibroblasts	0.985612	MYO1D	intron_17_30921584_30932105	ENSG00000176658.17	-0.528169
intron_17_37440662_37444696	0.595902	Cells_Cultured_fibroblasts	0.985612	TADA2A	intron_17_35800763_35804798	ENSG00000276234.5	-0.530303
intron_17_39662344_39662804	0.599408	Cells_Cultured_fibroblasts	0.985612	STARD3	intron_17_37818597_37819057	ENSG00000131748.16	-0.525253
intron_17_39662367_39662804	0.599408	Cells_Cultured_fibroblasts	0.985612	STARD3	intron_17_37818620_37819057	ENSG00000131748.16	-0.525253
intron_17_43131270_43132599	0.597607	Cells_Cultured_fibroblasts	0.985612	NBR2	intron_17_41283287_41284616	ENSG00000198496.12	0.527845
intron_17_47283549_47284443	0.597154	Cells_Cultured_fibroblasts	0.985612	ENSG00000259753	intron_17_45360915_45361809	ENSG00000259753.1	-0.528497
intron_17_47283549_47284443	0.597154	Cells_Cultured_fibroblasts	0.985612	ITGB3	intron_17_45360915_45361809	ENSG00000259207.10	-0.528497
intron_17_4816746_4816937	0.597103	Cells_Cultured_fibroblasts	0.985612	PLD2	intron_17_4720041_4720232	ENSG00000129219.14	-0.528571
intron_17_5462546_5468571	0.595349	Cells_Cultured_fibroblasts	0.985612	DHX33	intron_17_5365866_5371891	ENSG00000005100.13	-0.5311
intron_17_54947312_54949518	0.600411	Cells_Cultured_fibroblasts	0.985612	TOM1L1	intron_17_53024673_53026879	ENSG00000141198.16	0.52381
intron_17_54947312_54949551	0.600411	Cells_Cultured_fibroblasts	0.985612	TOM1L1	intron_17_53024673_53026912	ENSG00000141198.16	-0.52381
intron_17_68554827_68555559	0.600007	Cells_Cultured_fibroblasts	0.985612	FAM20A	intron_17_66550968_66551700	ENSG00000108950.12	0.52439
intron_17_7002620_7009796	0.599948	Cells_Cultured_fibroblasts	0.985612	ALOX12-AS1	intron_17_6905939_6913115	ENSG00000215067.12	0.524476
intron_17_75668625_75693440	0.597516	Cells_Cultured_fibroblasts	0.985612	SAP30BP	intron_17_73664705_73689520	ENSG00000161526.15	-0.527976
intron_17_75671863_75690671	0.599948	Cells_Cultured_fibroblasts	0.985612	SAP30BP	intron_17_73667943_73686751	ENSG00000161526.15	0.524476
intron_17_75973785_75978534	0.59744	Cells_Cultured_fibroblasts	0.985612	ACOX1	intron_17_73969866_73974615	ENSG00000161533.12	0.528085
intron_18_13069856_13072755	0.599924	Cells_Cultured_fibroblasts	0.985612	CEP192	intron_18_13069855_13072754	ENSG00000101639.19	-0.52451
intron_18_13073185_13087017	0.599924	Cells_Cultured_fibroblasts	0.985612	CEP192	intron_18_13073184_13087016	ENSG00000101639.19	-0.52451
intron_18_62161385_62186844	0.59652	Cells_Cultured_fibroblasts	0.985612	PIGN	intron_18_59828618_59854077	ENSG00000197563.11	-0.529412
intron_19_16509988_16514497	0.600223	Cells_Cultured_fibroblasts	0.985612	C19orf44	intron_19_16620799_16625308	ENSG00000105072.9	-0.524079
intron_19_17555973_17559311	0.598485	Cells_Cultured_fibroblasts	0.985612	COLGALT1	intron_19_17666782_17670120	ENSG00000130309.12	-0.52658
intron_19_45414960_45416821	0.595486	Cells_Cultured_fibroblasts	0.985612	ERCC1	intron_19_45918218_45920079	ENSG00000012061.16	-0.530904
intron_19_55643774_55644553	0.596989	Cells_Cultured_fibroblasts	0.985612	ZNF581	intron_19_56155140_56155919	ENSG00000171425.10	-0.528736
intron_19_6227102_6230570	0.596225	Cells_Cultured_fibroblasts	0.985612	MLLT1	intron_19_6227113_6230581	ENSG00000130382.9	0.529837
intron_1_149910703_149910826	0.595395	Cells_Cultured_fibroblasts	0.985612	SV2A	intron_1_149882255_149882378	ENSG00000159164.10	-0.531034
intron_1_1732523_1734690	0.59879	Cells_Cultured_fibroblasts	0.985612	ENSG00000290854	intron_1_1663962_1666129	ENSG00000290854.1	-0.526141
intron_1_200641256_200648439	0.600411	Cells_Cultured_fibroblasts	0.985612	DDX59	intron_1_200610384_200617567	ENSG00000118197.14	-0.52381
intron_1_20779911_20780345	0.599203	Cells_Cultured_fibroblasts	0.985612	HP1BP3	intron_1_21106404_21106838	ENSG00000127483.19	-0.525547
intron_1_244424387_244432545	0.595795	Cells_Cultured_fibroblasts	0.985612	ADSS2	intron_1_244587689_244595847	ENSG00000035687.10	-0.530457
intron_1_92605402_92607581	0.599012	Cells_Cultured_fibroblasts	0.985612	EVI5	intron_1_93070959_93073138	ENSG00000067208.17	-0.525822
intron_20_16374409_16378805	0.595825	Cells_Cultured_fibroblasts	0.985612	KIF16B	intron_20_16355054_16359450	ENSG00000089177.19	0.530413
intron_20_18159265_18161820	0.597614	Cells_Cultured_fibroblasts	0.985612	KAT14	intron_20_18139909_18142464	ENSG00000149474.15	-0.527835
intron_20_18159265_18161823	0.598316	Cells_Cultured_fibroblasts	0.985612	KAT14	intron_20_18139909_18142467	ENSG00000149474.15	0.526824
intron_20_25477089_25478923	0.599203	Cells_Cultured_fibroblasts	0.985612	NINL	intron_20_25457725_25459559	ENSG00000101004.16	0.525547
intron_20_35272145_35278046	0.598652	Cells_Cultured_fibroblasts	0.985612	MMP24OS	intron_20_33859948_33865849	ENSG00000126005.17	-0.52634
intron_20_9068903_9096287	0.597382	Cells_Cultured_fibroblasts	0.985612	PLCB4	intron_20_9049550_9076934	ENSG00000101333.19	0.528169
intron_21_43734123_43741667	0.596369	Cells_Cultured_fibroblasts	0.985612	PDXK	intron_21_45154004_45161548	ENSG00000160209.19	0.52963
intron_22_20115780_20116038	0.595742	Cells_Cultured_fibroblasts	0.985612	TRMT2A	intron_22_20103303_20103561	ENSG00000099899.16	-0.530534
intron_22_20994269_20994558	0.596299	Cells_Cultured_fibroblasts	0.985612	ENSG00000285314	intron_22_21348558_21348847	ENSG00000285314.1	0.52973
intron_22_20994269_20994558	0.596299	Cells_Cultured_fibroblasts	0.985612	LZTR1	intron_22_21348558_21348847	ENSG00000099949.22	0.52973
intron_22_23660000_23683725	0.595437	Cells_Cultured_fibroblasts	0.985612	ENSG00000291299	intron_22_24002187_24025912	ENSG00000291299.2	-0.530973
intron_22_23660000_23683725	0.595437	Cells_Cultured_fibroblasts	0.985612	GUSBP11	intron_22_24002187_24025912	ENSG00000228315.12	-0.530973
intron_22_30958694_30967822	0.600183	Cells_Cultured_fibroblasts	0.985612	MORC2	intron_22_31354680_31363808	ENSG00000133422.14	0.524138
intron_22_31819225_31833915	0.596561	Cells_Cultured_fibroblasts	0.985612	DEPDC5	intron_22_32215211_32229901	ENSG00000100150.20	-0.529353
intron_22_45164296_45168168	0.597805	Cells_Cultured_fibroblasts	0.985612	NUP50	intron_22_45560177_45564049	ENSG00000093000.19	0.527559
intron_22_46054953_46056847	0.596605	Cells_Cultured_fibroblasts	0.985612	PRR34-AS1	intron_22_46450833_46452727	ENSG00000241990.5	-0.529289
intron_2_102342294_102343036	0.598669	Cells_Cultured_fibroblasts	0.985612	IL1RL1	intron_2_102958754_102959496	ENSG00000115602.17	0.526316
intron_2_178465931_178477062	0.598859	Cells_Cultured_fibroblasts	0.985612	FKBP7	intron_2_179330658_179341789	ENSG00000079150.19	0.526042
intron_2_219297433_219297885	0.597519	Cells_Cultured_fibroblasts	0.985612	PTPRN	intron_2_220162155_220162607	ENSG00000054356.14	0.527972
intron_2_38868411_38875787	0.595688	Cells_Cultured_fibroblasts	0.985612	DHX57	intron_2_39095553_39102929	ENSG00000163214.21	0.530612
intron_2_69496080_69505569	0.599289	Cells_Cultured_fibroblasts	0.985612	AAK1	intron_2_69723212_69732701	ENSG00000115977.21	-0.525424
intron_2_70300980_70301925	0.600411	Cells_Cultured_fibroblasts	0.985612	FAM136A	intron_2_70528112_70529057	ENSG00000035141.9	0.52381
intron_2_74528489_74528751	0.599046	Cells_Cultured_fibroblasts	0.985612	AUP1	intron_2_74755616_74755878	ENSG00000115307.17	-0.525773
intron_2_74534431_74534531	0.595774	Cells_Cultured_fibroblasts	0.985612	LOXL3	intron_2_74761558_74761658	ENSG00000115318.12	0.530488
intron_3_141993585_142005441	0.599242	Cells_Cultured_fibroblasts	0.985612	TFDP2	intron_3_141712427_141724283	ENSG00000114126.18	0.52549
intron_3_23968023_23977223	0.598425	Cells_Cultured_fibroblasts	0.985612	NR1D2	intron_3_24009514_24018714	ENSG00000174738.13	0.526667
intron_3_36908454_36944787	0.597743	Cells_Cultured_fibroblasts	0.985612	TRANK1	intron_3_36949945_36986278	ENSG00000168016.15	-0.527649
intron_3_50293515_50294709	0.597556	Cells_Cultured_fibroblasts	0.985612	HYAL3	intron_3_50330946_50332140	ENSG00000186792.17	0.527919
intron_3_67409034_67495798	0.597398	Cells_Cultured_fibroblasts	0.985612	SUCLG2	intron_3_67459458_67546222	ENSG00000172340.15	-0.528146
intron_3_9825948_9826997	0.599363	Cells_Cultured_fibroblasts	0.985612	ARPC4-TTLL3	intron_3_9867632_9868681	ENSG00000250151.9	-0.525316
intron_3_9825948_9826997	0.599363	Cells_Cultured_fibroblasts	0.985612	TTLL3	intron_3_9867632_9868681	ENSG00000214021.18	-0.525316
intron_3_9829395_9833104	0.599363	Cells_Cultured_fibroblasts	0.985612	TTLL3	intron_3_9871079_9874788	ENSG00000214021.18	0.525316
intron_3_9829395_9834681	0.599363	Cells_Cultured_fibroblasts	0.985612	ARPC4-TTLL3	intron_3_9871079_9876365	ENSG00000250151.9	-0.525316
intron_3_9829395_9834681	0.599363	Cells_Cultured_fibroblasts	0.985612	TTLL3	intron_3_9871079_9876365	ENSG00000214021.18	-0.525316
intron_4_1073662_1079643	0.597831	Cells_Cultured_fibroblasts	0.985612	RNF212	intron_4_1067450_1073431	ENSG00000178222.14	0.527523
intron_4_119261864_119266300	0.599798	Cells_Cultured_fibroblasts	0.985612	USP53	intron_4_120183019_120187455	ENSG00000145390.12	-0.524691
intron_4_121854820_121855489	0.598276	Cells_Cultured_fibroblasts	0.985612	BBS7	intron_4_122775975_122776644	ENSG00000138686.10	-0.526882
intron_4_1349854_1351715	0.599755	Cells_Cultured_fibroblasts	0.985612	UVSSA	intron_4_1343642_1345503	ENSG00000163945.19	0.524752
intron_4_154546213_154547011	0.597534	Cells_Cultured_fibroblasts	0.985612	PLRG1	intron_4_155467365_155468163	ENSG00000171566.12	-0.52795
intron_4_182680737_182681814	0.596151	Cells_Cultured_fibroblasts	0.985612	TENM3	intron_4_183601890_183602967	ENSG00000218336.9	0.529943
intron_4_186589220_186590368	0.599218	Cells_Cultured_fibroblasts	0.985612	FAT1	intron_4_187510374_187511522	ENSG00000083857.15	-0.525526
intron_4_186589220_186595689	0.599218	Cells_Cultured_fibroblasts	0.985612	FAT1	intron_4_187510374_187516843	ENSG00000083857.15	0.525526
intron_4_47563765_47568837	0.596069	Cells_Cultured_fibroblasts	0.985612	ATP10D	intron_4_47565782_47570854	ENSG00000145246.14	0.530061
intron_4_53391139_53391430	0.598573	Cells_Cultured_fibroblasts	0.985612	ENSG00000282278	intron_4_54257306_54257597	ENSG00000282278.1	0.526454
intron_4_53391139_53391430	0.598573	Cells_Cultured_fibroblasts	0.985612	FIP1L1	intron_4_54257306_54257597	ENSG00000145216.17	0.526454
intron_5_132937193_132963259	0.597491	Cells_Cultured_fibroblasts	0.985612	AFF4	intron_5_132272885_132298951	ENSG00000072364.13	0.528011
intron_5_140700478_140700819	0.599203	Cells_Cultured_fibroblasts	0.985612	ZMAT2	intron_5_140080063_140080404	ENSG00000146007.11	0.525547
intron_5_141638860_141639464	0.598816	Cells_Cultured_fibroblasts	0.985612	RELL2	intron_5_141018427_141019031	ENSG00000164620.9	0.526104
intron_5_141639021_141639464	0.598816	Cells_Cultured_fibroblasts	0.985612	RELL2	intron_5_141018588_141019031	ENSG00000164620.9	-0.526104
intron_5_14664977_14673642	0.598859	Cells_Cultured_fibroblasts	0.985612	OTULIN	intron_5_14665086_14673751	ENSG00000154124.6	0.526042
intron_5_14664977_14678681	0.598859	Cells_Cultured_fibroblasts	0.985612	OTULIN	intron_5_14665086_14678790	ENSG00000154124.6	-0.526042
intron_5_175513590_175516614	0.597556	Cells_Cultured_fibroblasts	0.985612	SFXN1	intron_5_174940593_174943617	ENSG00000164466.13	-0.527919
intron_5_179607659_179608285	0.600252	Cells_Cultured_fibroblasts	0.985612	RUFY1	intron_5_179034660_179035286	ENSG00000176783.15	-0.524038
intron_5_66054951_66075024	0.597357	Cells_Cultured_fibroblasts	0.985612	ERBIN	intron_5_65350779_65370852	ENSG00000112851.16	-0.528205
intron_6_151417399_151421245	0.595553	Cells_Cultured_fibroblasts	0.985612	RMND1	intron_6_151738534_151742380	ENSG00000155906.20	0.530806
intron_6_33690198_33690917	0.596342	Cells_Cultured_fibroblasts	0.985612	ITPR3	intron_6_33657975_33658694	ENSG00000096433.11	0.529668
intron_6_35411217_35420127	0.595246	Cells_Cultured_fibroblasts	0.985612	PPARD	intron_6_35378994_35387904	ENSG00000112033.14	0.53125
intron_6_36894603_36899426	0.598301	Cells_Cultured_fibroblasts	0.985612	C6orf89	intron_6_36862379_36867202	ENSG00000198663.17	-0.526846
intron_6_80129229_80167678	0.599203	Cells_Cultured_fibroblasts	0.985612	BCKDHB	intron_6_80838946_80877395	ENSG00000083123.15	-0.525547
intron_7_141010617_141014911	0.59652	Cells_Cultured_fibroblasts	0.985612	MRPS33	intron_7_140710417_140714711	ENSG00000090263.16	-0.529412
intron_7_141010660_141014551	0.59652	Cells_Cultured_fibroblasts	0.985612	MRPS33	intron_7_140710460_140714351	ENSG00000090263.16	-0.529412
intron_7_33155702_33177478	0.599138	Cells_Cultured_fibroblasts	0.985612	BBS9	intron_7_33195314_33217090	ENSG00000122507.21	0.525641
intron_8_25459473_25460240	0.600183	Cells_Cultured_fibroblasts	0.985612	CDCA2	intron_8_25316989_25317756	ENSG00000184661.14	-0.524138
intron_8_43080441_43083118	0.598057	Cells_Cultured_fibroblasts	0.985612	FNTA	intron_8_42935584_42938261	ENSG00000168522.13	-0.527197
intron_8_78697506_78698414	0.600119	Cells_Cultured_fibroblasts	0.985612	ZC2HC1A	intron_8_79609741_79610649	ENSG00000104427.13	-0.524229
intron_9_113988580_114001996	0.599712	Cells_Cultured_fibroblasts	0.985612	ZNF618	intron_9_116750860_116764276	ENSG00000157657.15	0.524814
intron_9_14088326_14112999	0.599868	Cells_Cultured_fibroblasts	0.985612	NFIB	intron_9_14088325_14112998	ENSG00000147862.18	0.52459
intron_1_111619934_111691334	0.647421	Small_Intestine_Terminal_Ileum	0.985612	RAP1A	intron_1_112162556_112233956	ENSG00000116473.15	0.457348
intron_7_32489344_32490025	0.647443	Small_Intestine_Terminal_Ileum	0.985612	LSM5	intron_7_32528956_32529637	ENSG00000106355.10	0.457317
intron_9_104764300_104766325	0.647443	Small_Intestine_Terminal_Ileum	0.985612	NIPSNAP3B	intron_9_107526581_107528606	ENSG00000165028.12	-0.457317
intron_9_104770998_104772822	0.647443	Small_Intestine_Terminal_Ileum	0.985612	NIPSNAP3B	intron_9_107533279_107535103	ENSG00000165028.12	0.457317
intron_12_118201463_118212914	0.693993	Skin_Not_Sun_Exposed_Suprapubic	0.985612	TAOK3	intron_12_118639268_118650719	ENSG00000135090.14	-0.393443
intron_3_45919065_45919413	0.694009	Skin_Not_Sun_Exposed_Suprapubic	0.985612	FYCO1	intron_3_45960557_45960905	ENSG00000163820.16	0.39342
intron_2_85848204_85851264	0.745834	Brain_Amygdala	0.985619	ST3GAL5	intron_2_86075327_86078387	ENSG00000115525.18	-0.324138
intron_2_85848381_85861181	0.745834	Brain_Amygdala	0.985619	ST3GAL5	intron_2_86075504_86088304	ENSG00000115525.18	0.324138
intron_15_97705527_97743330	0.727075	smultixcan	0.985619	LINC00923	intron_15_98248757_98286560	ENSG00000251209.10	-0.34902
intron_13_50390291_50415089	0.727101	smultixcan	0.985621	DLEU1	intron_13_50964427_50989225	ENSG00000176124.15	0.348985
intron_1_203861743_203862182	0.7271	smultixcan	0.985621	SNRPE	intron_1_203830871_203831310	ENSG00000182004.13	-0.376456
intron_3_197546486_197554562	0.742683	Minor_Salivary_Gland	0.985622	BDH1	intron_3_197273357_197281433	ENSG00000161267.12	0.328302
intron_6_8080030_8090186	0.742668	Minor_Salivary_Gland	0.985622	EEF1E1	intron_6_8080263_8090419	ENSG00000124802.12	-0.328322
intron_11_62853833_62854519	0.717114	Cells_EBV-transformed_lymphocytes	0.985622	SNHG1	intron_11_62621305_62621991	ENSG00000255717.9	0.362319
intron_12_132639298_132641647	0.717114	Cells_EBV-transformed_lymphocytes	0.985622	POLE	intron_12_133215884_133218233	ENSG00000177084.19	0.362319
intron_16_88837765_88840992	0.717093	Cells_EBV-transformed_lymphocytes	0.985622	GALNS	intron_16_88904173_88907400	ENSG00000141012.13	-0.362346
intron_17_4896813_4897204	0.717256	Cells_EBV-transformed_lymphocytes	0.985622	MINK1	intron_17_4800108_4800499	ENSG00000141503.17	-0.362129
intron_19_1122791_1122894	0.717339	Cells_EBV-transformed_lymphocytes	0.985622	SBNO2	intron_19_1122790_1122893	ENSG00000064932.16	-0.362018
intron_1_174219295_174220972	0.717311	Cells_EBV-transformed_lymphocytes	0.985622	RABGAP1L	intron_1_174188433_174190110	ENSG00000152061.24	0.362054
intron_20_62199257_62200683	0.717238	Cells_EBV-transformed_lymphocytes	0.985622	MTG2	intron_20_60774313_60775739	ENSG00000101181.18	-0.362153
intron_2_176269669_176296860	0.716876	Cells_EBV-transformed_lymphocytes	0.985622	MTX2	intron_2_177134397_177161588	ENSG00000128654.14	-0.362637
intron_3_170263429_170267915	0.717401	Cells_EBV-transformed_lymphocytes	0.985622	PRKCI	intron_3_169981217_169985703	ENSG00000163558.13	0.361934
intron_3_196726771_196727923	0.717114	Cells_EBV-transformed_lymphocytes	0.985622	PIGX	intron_3_196453642_196454794	ENSG00000163964.18	-0.362319
intron_4_139295146_139295732	0.716978	Cells_EBV-transformed_lymphocytes	0.985622	NDUFC1	intron_4_140216300_140216886	ENSG00000109390.13	-0.3625
intron_4_15626955_15627885	0.717258	Cells_EBV-transformed_lymphocytes	0.985622	FBXL5	intron_4_15628578_15629508	ENSG00000118564.15	-0.362126
intron_4_16166793_16174204	0.71738	Cells_EBV-transformed_lymphocytes	0.985622	TAPT1	intron_4_16168416_16175827	ENSG00000169762.17	0.361963
intron_5_172045022_172052929	0.717114	Cells_EBV-transformed_lymphocytes	0.985622	STK10	intron_5_171472026_171479933	ENSG00000072786.13	-0.362319
intron_5_39003622_39021039	0.717301	Cells_EBV-transformed_lymphocytes	0.985622	RICTOR	intron_5_39003724_39021141	ENSG00000164327.13	-0.362069
intron_5_884070_886592	0.717258	Cells_EBV-transformed_lymphocytes	0.985622	BRD9	intron_5_884185_886707	ENSG00000028310.18	0.362126
intron_6_136872253_136898142	0.717399	Cells_EBV-transformed_lymphocytes	0.985622	PEX7	intron_6_137193391_137219280	ENSG00000112357.14	-0.361937
intron_8_67062024_67062106	0.71724	Cells_EBV-transformed_lymphocytes	0.985622	COPS5	intron_8_67974259_67974341	ENSG00000121022.14	0.36215
intron_9_71941934_71947006	0.717114	Cells_EBV-transformed_lymphocytes	0.985622	C9orf85	intron_9_74556850_74561922	ENSG00000155621.15	0.362319
intron_17_17231882_17232788	0.672091	Uterus	0.985623	ENSG00000264187	intron_17_17135196_17136102	ENSG00000264187.1	0.42328
intron_17_17231882_17232788	0.672091	Uterus	0.985623	FLCN	intron_17_17135196_17136102	ENSG00000154803.13	0.42328
intron_17_82458830_82459992	0.747928	Brain_Cerebellar_Hemisphere	0.985625	NARF	intron_17_80416706_80417868	ENSG00000141562.19	0.321373
intron_19_45298222_45299811	0.727113	smultixcan	0.985626	MARK4	intron_19_45801480_45803069	ENSG00000007047.16	0.309282
intron_3_184166265_184166606	0.70785	Skin_Sun_Exposed_Lower_leg	0.985627	DVL3	intron_3_183884053_183884394	ENSG00000161202.20	-0.374745
intron_6_157110561_157133028	0.707862	Skin_Sun_Exposed_Lower_leg	0.985627	ARID1B	intron_6_157431695_157454162	ENSG00000049618.25	0.374729
intron_18_226901_244302	0.647487	Small_Intestine_Terminal_Ileum	0.985629	THOC1	intron_18_226901_244302	ENSG00000079134.13	-0.457256
intron_16_74908977_74909501	0.647568	Small_Intestine_Terminal_Ileum	0.985631	WDR59	intron_16_74942875_74943399	ENSG00000103091.15	-0.457143
intron_18_32113860_32123518	0.6476	Small_Intestine_Terminal_Ileum	0.985631	RNF138	intron_18_29693823_29703481	ENSG00000134758.14	0.457098
intron_20_34743341_34746807	0.647568	Small_Intestine_Terminal_Ileum	0.985631	NCOA6	intron_20_33331145_33334611	ENSG00000198646.14	-0.457143
intron_20_44211077_44214888	0.647617	Small_Intestine_Terminal_Ileum	0.985631	OSER1-DT	intron_20_42839717_42843528	ENSG00000223891.7	-0.457075
intron_10_15254879_15275855	0.692028	Stomach	0.985631	FAM171A1	intron_10_15296878_15317854	ENSG00000148468.17	0.396104
intron_10_98163397_98208101	0.691769	Stomach	0.985631	R3HCC1L	intron_10_99923154_99967858	ENSG00000166024.14	-0.396455
intron_11_113688274_113689765	0.692927	Stomach	0.985631	TMPRSS5	intron_11_113558996_113560487	ENSG00000166682.13	0.394886
intron_11_11842224_11880177	0.692797	Stomach	0.985631	USP47	intron_11_11863771_11901724	ENSG00000170242.19	0.395062
intron_11_65020499_65021721	0.692339	Stomach	0.985631	ARL2	intron_11_64787971_64789193	ENSG00000213465.8	-0.395683
intron_11_6539313_6539876	0.693215	Stomach	0.985631	DNHD1	intron_11_6560543_6561106	ENSG00000179532.13	0.394495
intron_11_78102948_78103980	0.692753	Stomach	0.985631	ALG8	intron_11_77813994_77815026	ENSG00000159063.14	0.395122
intron_11_85717530_85718790	0.691853	Stomach	0.985631	SYTL2	intron_11_85428573_85429833	ENSG00000137501.18	0.396341
intron_12_120174169_120175162	0.692938	Stomach	0.985631	GCN1	intron_12_120611973_120612965	ENSG00000089154.11	0.394872
intron_13_37000822_37002273	0.692585	Stomach	0.985631	EXOSC8	intron_13_37574959_37576410	ENSG00000120699.14	-0.395349
intron_13_37001801_37002273	0.692585	Stomach	0.985631	EXOSC8	intron_13_37575938_37576410	ENSG00000120699.14	-0.395349
intron_14_94096965_94100739	0.693462	Stomach	0.985631	IFI27L1	intron_14_94563311_94567085	ENSG00000165948.11	-0.394161
intron_14_94097678_94100739	0.693462	Stomach	0.985631	IFI27L1	intron_14_94564024_94567085	ENSG00000165948.11	0.394161
intron_15_100575128_100580263	0.693462	Stomach	0.985631	LINS1	intron_15_101115333_101120468	ENSG00000140471.17	-0.394161
intron_15_30904011_30904512	0.693304	Stomach	0.985631	FAN1	intron_15_31196214_31196715	ENSG00000198690.10	-0.394375
intron_15_75367634_75368073	0.692125	Stomach	0.985631	MAN2C1	intron_15_75659975_75660414	ENSG00000140400.18	-0.395973
intron_15_75368198_75368483	0.692125	Stomach	0.985631	MAN2C1	intron_15_75660539_75660824	ENSG00000140400.18	0.395973
intron_16_263775_264016	0.692585	Stomach	0.985631	FAM234A	intron_16_313774_314015	ENSG00000167930.17	0.395349
intron_16_264171_264614	0.692585	Stomach	0.985631	FAM234A	intron_16_314170_314613	ENSG00000167930.17	-0.395349
intron_16_56409588_56414252	0.693462	Stomach	0.985631	AMFR	intron_16_56443500_56448164	ENSG00000159461.15	-0.394161
intron_16_67814401_67821099	0.69289	Stomach	0.985631	TSNAXIP1	intron_16_67848304_67855002	ENSG00000102904.15	0.394937
intron_16_67814401_67824583	0.69289	Stomach	0.985631	TSNAXIP1	intron_16_67848304_67858486	ENSG00000102904.15	-0.394937
intron_17_32939536_32940786	0.692933	Stomach	0.985631	TMEM98	intron_17_31266554_31267804	ENSG00000006042.12	-0.394879
intron_17_50737026_50737287	0.693037	Stomach	0.985631	LUC7L3	intron_17_48814387_48814648	ENSG00000108848.16	0.394737
intron_17_78204741_78204828	0.692397	Stomach	0.985631	AFMID	intron_17_76200822_76200909	ENSG00000183077.16	0.395604
intron_17_78204900_78205093	0.692397	Stomach	0.985631	AFMID	intron_17_76200981_76201174	ENSG00000183077.16	0.395604
intron_17_78204900_78205946	0.692397	Stomach	0.985631	AFMID	intron_17_76200981_76202027	ENSG00000183077.16	0.395604
intron_17_78205190_78205440	0.692397	Stomach	0.985631	AFMID	intron_17_76201271_76201521	ENSG00000183077.16	0.395604
intron_19_21744115_21744941	0.691735	Stomach	0.985631	ZNF100	intron_19_21926917_21927743	ENSG00000197020.12	-0.396501
intron_1_231528826_231529255	0.691874	Stomach	0.985631	TSNAX-DISC1	intron_1_231664572_231665001	ENSG00000270106.6	-0.396313
intron_1_231528826_231529255	0.691874	Stomach	0.985631	TSNAX	intron_1_231664572_231665001	ENSG00000116918.15	-0.396313
intron_1_62578966_62583184	0.693142	Stomach	0.985631	DOCK7	intron_1_63044637_63048855	ENSG00000116641.18	-0.394595
intron_1_81950482_81951018	0.692411	Stomach	0.985631	ADGRL2	intron_1_82416166_82416702	ENSG00000117114.21	0.395586
intron_21_39393280_39396866	0.693494	Stomach	0.985631	GET1	intron_21_40765206_40768792	ENSG00000182093.16	-0.394118
intron_22_23306830_23309424	0.693404	Stomach	0.985631	BCR	intron_22_23649017_23651611	ENSG00000186716.21	-0.394239
intron_22_31648276_31650699	0.691982	Stomach	0.985631	PISD	intron_22_32044262_32046685	ENSG00000241878.12	-0.396166
intron_2_179518638_179522882	0.692936	Stomach	0.985631	ZNF385B	intron_2_180383365_180387609	ENSG00000144331.20	0.394874
intron_2_189674830_189689527	0.692125	Stomach	0.985631	ANKAR	intron_2_190539556_190554253	ENSG00000151687.15	-0.395973
intron_2_203448836_203454430	0.69181	Stomach	0.985631	RAPH1	intron_2_204313559_204319153	ENSG00000173166.18	0.3964
intron_2_218727347_218737579	0.692764	Stomach	0.985631	TTLL4	intron_2_219592070_219602302	ENSG00000135912.11	0.395107
intron_2_241158531_241159213	0.693311	Stomach	0.985631	PPP1R7	intron_2_242097946_242098628	ENSG00000115685.15	0.394366
intron_2_241934210_241965927	0.693225	Stomach	0.985631	LINC01237	intron_2_242876361_242908078	ENSG00000233806.9	-0.394483
intron_3_11845096_11846502	0.693462	Stomach	0.985631	TAMM41	intron_3_11886570_11887976	ENSG00000144559.11	-0.394161
intron_3_126462220_126466155	0.691837	Stomach	0.985631	ZXDC	intron_3_126181063_126184998	ENSG00000070476.15	-0.396364
intron_3_197130671_197136542	0.692832	Stomach	0.985631	DLG1	intron_3_196857542_196863413	ENSG00000075711.21	-0.395014
intron_5_1081744_1083745	0.693462	Stomach	0.985631	SLC12A7	intron_5_1081859_1083860	ENSG00000113504.21	-0.394161
intron_5_176121814_176123997	0.693092	Stomach	0.985631	FAM153B	intron_5_175548817_175551000	ENSG00000289731.1	-0.394663
intron_7_832101_832505	0.692578	Stomach	0.985631	SUN1	intron_7_871738_872142	ENSG00000164828.18	0.395359
intron_8_143590081_143590608	0.692362	Stomach	0.985631	EEF1D	intron_8_144672251_144672778	ENSG00000104529.19	0.395652
intron_9_27548666_27550650	0.691938	Stomach	0.985631	C9orf72	intron_9_27548664_27550648	ENSG00000147894.17	0.396226
intron_1_2156092_2169518	0.672239	Pancreas	0.985634	PRKCZ	intron_1_2087531_2100957	ENSG00000067606.17	-0.423077
intron_10_110297745_110298648	0.688948	Colon_Transverse	0.985634	SMNDC1	intron_10_112057503_112058406	ENSG00000119953.14	0.400283
intron_10_13492876_13496766	0.690224	Colon_Transverse	0.985634	BEND7	intron_10_13534876_13538766	ENSG00000165626.19	0.398551
intron_10_79808963_79814613	0.687037	Colon_Transverse	0.985634	NUTM2B-AS1	intron_10_81568719_81574369	ENSG00000225484.7	0.402879
intron_10_94733438_94735263	0.690224	Colon_Transverse	0.985634	CYP2C18	intron_10_96493195_96495020	ENSG00000108242.13	0.398551
intron_11_67999375_67999519	0.689157	Colon_Transverse	0.985634	UNC93B1	intron_11_67766845_67766989	ENSG00000110057.9	0.4
intron_12_48770970_48771710	0.688128	Colon_Transverse	0.985634	ADCY6	intron_12_49164753_49165493	ENSG00000174233.12	0.401396
intron_12_54371096_54373973	0.688625	Colon_Transverse	0.985634	ZNF385A	intron_12_54764880_54767757	ENSG00000161642.18	0.400722
intron_13_37000822_37002273	0.689157	Colon_Transverse	0.985634	EXOSC8	intron_13_37574959_37576410	ENSG00000120699.14	0.4
intron_13_51791257_51799534	0.687725	Colon_Transverse	0.985634	DHRS12	intron_13_52365393_52373670	ENSG00000102796.12	-0.401945
intron_14_103094840_103100204	0.689631	Colon_Transverse	0.985634	EXOC3L4	intron_14_103561177_103566541	ENSG00000205436.8	-0.399356
intron_15_75527261_75578714	0.68718	Colon_Transverse	0.985634	PTPN9	intron_15_75819602_75871055	ENSG00000169410.11	0.402685
intron_15_82810335_82813103	0.688082	Colon_Transverse	0.985634	WHAMM	intron_15_83479087_83481855	ENSG00000156232.7	-0.40146
intron_16_19059494_19061778	0.688107	Colon_Transverse	0.985634	TMC7	intron_16_19070816_19073100	ENSG00000170537.13	-0.401425
intron_16_84425801_84439166	0.687696	Colon_Transverse	0.985634	ATP2C2	intron_16_84459407_84472772	ENSG00000064270.13	0.401984
intron_17_37284970_37330173	0.687078	Colon_Transverse	0.985634	ACACA	intron_17_35641871_35687113	ENSG00000278540.5	-0.402823
intron_17_39906987_39908176	0.688082	Colon_Transverse	0.985634	GSDMB	intron_17_38063240_38064429	ENSG00000073605.19	0.40146
intron_17_39906987_39908958	0.688082	Colon_Transverse	0.985634	GSDMB	intron_17_38063240_38065211	ENSG00000073605.19	-0.40146
intron_17_5501872_5517746	0.689097	Colon_Transverse	0.985634	NLRP1	intron_17_5405192_5421066	ENSG00000091592.17	0.400081
intron_17_5533384_5533897	0.690224	Colon_Transverse	0.985634	NLRP1	intron_17_5436704_5437217	ENSG00000091592.17	0.398551
intron_17_59886230_59890831	0.690324	Colon_Transverse	0.985634	TUBD1	intron_17_57963591_57968192	ENSG00000108423.15	-0.398416
intron_17_62479290_62481124	0.689157	Colon_Transverse	0.985634	TLK2	intron_17_60556651_60558485	ENSG00000146872.19	0.4
intron_17_72849804_72947731	0.688082	Colon_Transverse	0.985634	SLC39A11	intron_17_70845943_70943870	ENSG00000133195.12	0.40146
intron_17_72849804_72947752	0.688082	Colon_Transverse	0.985634	SLC39A11	intron_17_70845943_70943891	ENSG00000133195.12	-0.40146
intron_17_74772576_74772896	0.687288	Colon_Transverse	0.985634	NAT9	intron_17_72768715_72769035	ENSG00000109065.12	-0.402538
intron_17_76085797_76086080	0.687038	Colon_Transverse	0.985634	EXOC7	intron_17_74081878_74082161	ENSG00000182473.22	0.402878
intron_17_79024494_79046555	0.689157	Colon_Transverse	0.985634	C1QTNF1	intron_17_77020576_77042637	ENSG00000173918.15	-0.4
intron_18_5239049_5241699	0.687511	Colon_Transverse	0.985634	LINC00667	intron_18_5239048_5241698	ENSG00000263753.10	-0.402235
intron_19_1014473_1020772	0.688012	Colon_Transverse	0.985634	TMEM259	intron_19_1014472_1020771	ENSG00000182087.14	-0.401554
intron_19_14167030_14170682	0.68994	Colon_Transverse	0.985634	ADGRL1	intron_19_14277842_14281494	ENSG00000072071.17	0.398936
intron_19_15761375_15769585	0.690224	Colon_Transverse	0.985634	CYP4F24P	intron_19_15872185_15880395	ENSG00000267594.5	0.398551
intron_19_21745067_21765694	0.689586	Colon_Transverse	0.985634	ZNF100	intron_19_21927869_21948496	ENSG00000197020.12	-0.399417
intron_19_36525373_36528219	0.687725	Colon_Transverse	0.985634	ZNF260	intron_19_37016275_37019121	ENSG00000254004.7	-0.401944
intron_19_44165142_44165588	0.689157	Colon_Transverse	0.985634	ZNF226	intron_19_44669295_44669741	ENSG00000167380.17	-0.4
intron_19_44165142_44165757	0.689157	Colon_Transverse	0.985634	ZNF226	intron_19_44669295_44669910	ENSG00000167380.17	-0.4
intron_19_45616853_45619060	0.689028	Colon_Transverse	0.985634	EML2	intron_19_46120111_46122318	ENSG00000125746.18	0.400175
intron_19_53109908_53115704	0.690187	Colon_Transverse	0.985634	ZNF415	intron_19_53613161_53618957	ENSG00000170954.12	0.398601
intron_19_53116433_53122662	0.690187	Colon_Transverse	0.985634	ZNF415	intron_19_53619686_53625915	ENSG00000170954.12	-0.398601
intron_1_1090428_1090876	0.689851	Colon_Transverse	0.985634	C1orf159	intron_1_1025808_1026256	ENSG00000131591.18	0.399057
intron_1_1090428_1091472	0.689851	Colon_Transverse	0.985634	C1orf159	intron_1_1025808_1026852	ENSG00000131591.18	-0.399057
intron_1_1756608_1756739	0.687843	Colon_Transverse	0.985634	NADK	intron_1_1688047_1688178	ENSG00000008130.15	0.401784
intron_1_207339417_207340391	0.688299	Colon_Transverse	0.985634	CD55	intron_1_207512762_207513736	ENSG00000196352.18	-0.401165
intron_1_234401262_234405312	0.68994	Colon_Transverse	0.985634	TARBP1	intron_1_234537008_234541058	ENSG00000059588.10	0.398936
intron_1_235427239_235430705	0.688521	Colon_Transverse	0.985634	TBCE	intron_1_235590554_235594020	ENSG00000285053.1	0.400862
intron_1_235427239_235430705	0.688521	Colon_Transverse	0.985634	TBCE	intron_1_235590554_235594020	ENSG00000284770.2	0.400862
intron_1_2389996_2391458	0.689452	Colon_Transverse	0.985634	MORN1	intron_1_2321435_2322897	ENSG00000116151.14	-0.399598
intron_1_93305470_93324635	0.690194	Colon_Transverse	0.985634	CCDC18-AS1	intron_1_93771027_93790192	ENSG00000223745.8	-0.398591
intron_20_19990311_19992168	0.690285	Colon_Transverse	0.985634	RIN2	intron_20_19970955_19972812	ENSG00000132669.14	0.398468
intron_20_25685662_25685996	0.689157	Colon_Transverse	0.985634	ZNF337	intron_20_25666298_25666632	ENSG00000130684.14	0.4
intron_20_25686466_25696759	0.689157	Colon_Transverse	0.985634	ZNF337	intron_20_25667102_25677395	ENSG00000130684.14	-0.4
intron_20_31862742_31863907	0.6883	Colon_Transverse	0.985634	DUSP15	intron_20_30450545_30451710	ENSG00000149599.16	-0.401163
intron_20_41357188_41357361	0.690152	Colon_Transverse	0.985634	LPIN3	intron_20_39985828_39986001	ENSG00000132793.12	-0.398649
intron_21_17559131_17560702	0.688548	Colon_Transverse	0.985634	CXADR	intron_21_18931449_18933020	ENSG00000154639.19	-0.400826
intron_21_25982477_25997360	0.688647	Colon_Transverse	0.985634	APP	intron_21_27354790_27369675	ENSG00000142192.22	-0.400692
intron_22_30611063_30612873	0.689832	Colon_Transverse	0.985634	TCN2	intron_22_31007050_31008860	ENSG00000185339.10	-0.399083
intron_22_50526738_50527588	0.689157	Colon_Transverse	0.985634	TYMP	intron_22_50965167_50966017	ENSG00000025708.14	-0.4
intron_2_119877542_119881786	0.690308	Colon_Transverse	0.985634	PTPN4	intron_2_120635118_120639362	ENSG00000088179.9	0.398438
intron_2_119926666_119932424	0.690308	Colon_Transverse	0.985634	PTPN4	intron_2_120684242_120690000	ENSG00000088179.9	0.398438
intron_2_169947715_169949605	0.690152	Colon_Transverse	0.985634	UBR3	intron_2_170804225_170806115	ENSG00000144357.18	-0.398649
intron_2_191245626_191276887	0.689157	Colon_Transverse	0.985634	MYO1B	intron_2_192110352_192141613	ENSG00000128641.19	0.4
intron_2_210016641_210017473	0.688082	Colon_Transverse	0.985634	RPE	intron_2_210881365_210882197	ENSG00000197713.15	-0.40146
intron_2_272150_275140	0.688119	Colon_Transverse	0.985634	ACP1	intron_2_272150_275140	ENSG00000143727.16	-0.401408
intron_2_272150_276980	0.688119	Colon_Transverse	0.985634	ACP1	intron_2_272150_276980	ENSG00000143727.16	-0.401408
intron_2_30729886_30730730	0.686959	Colon_Transverse	0.985634	CAPN13	intron_2_30952752_30953596	ENSG00000162949.16	0.402985
intron_2_58154802_58159349	0.689157	Colon_Transverse	0.985634	VRK2	intron_2_58381937_58386484	ENSG00000028116.18	-0.4
intron_2_61526521_61533772	0.689157	Colon_Transverse	0.985634	XPO1	intron_2_61753656_61760907	ENSG00000082898.19	-0.4
intron_3_100842039_100846372	0.689157	Colon_Transverse	0.985634	ABI3BP	intron_3_100560883_100565216	ENSG00000154175.18	-0.4
intron_3_125469519_125476695	0.687038	Colon_Transverse	0.985634	SNX4	intron_3_125188363_125195539	ENSG00000114520.11	0.402878
intron_3_127576696_127576821	0.690021	Colon_Transverse	0.985634	TPRA1	intron_3_127295539_127295664	ENSG00000163870.16	0.398827
intron_3_127576893_127576990	0.690021	Colon_Transverse	0.985634	TPRA1	intron_3_127295736_127295833	ENSG00000163870.16	0.398827
intron_3_132718117_132718994	0.689157	Colon_Transverse	0.985634	NPHP3	intron_3_132436961_132437838	ENSG00000113971.21	-0.4
intron_3_196228273_196228809	0.688218	Colon_Transverse	0.985634	SLC51A	intron_3_195955144_195955680	ENSG00000163959.10	0.401274
intron_3_4410978_4417128	0.689992	Colon_Transverse	0.985634	SUMF1	intron_3_4452662_4458812	ENSG00000144455.14	0.398866
intron_3_47877523_47914817	0.69006	Colon_Transverse	0.985634	MAP4	intron_3_47919013_47956307	ENSG00000047849.22	-0.398773
intron_3_9363127_9365016	0.690224	Colon_Transverse	0.985634	THUMPD3	intron_3_9404811_9406700	ENSG00000134077.16	0.398551
intron_4_112377898_112382398	0.687933	Colon_Transverse	0.985634	ALPK1	intron_4_113299054_113303554	ENSG00000073331.18	-0.401662
intron_4_1327703_1332757	0.689157	Colon_Transverse	0.985634	MAEA	intron_4_1321491_1326545	ENSG00000090316.16	0.4
intron_4_39471306_39477063	0.689651	Colon_Transverse	0.985634	LIAS	intron_4_39472926_39478683	ENSG00000121897.15	-0.399329
intron_4_86888275_86890048	0.690224	Colon_Transverse	0.985634	C4orf36	intron_4_87809428_87811201	ENSG00000163633.12	0.398551
intron_4_9996941_10018975	0.688661	Colon_Transverse	0.985634	SLC2A9	intron_4_9998565_10020599	ENSG00000109667.12	-0.400673
intron_5_181053501_181054239	0.689803	Colon_Transverse	0.985634	BTNL9	intron_5_180480501_180481239	ENSG00000165810.17	-0.399123
intron_5_33998827_34004574	0.688082	Colon_Transverse	0.985634	AMACR	intron_5_33998932_34004679	ENSG00000242110.9	-0.40146
intron_5_33998827_34004574	0.688082	Colon_Transverse	0.985634	ENSG00000289791	intron_5_33998932_34004679	ENSG00000289791.1	-0.40146
intron_6_28167554_28169402	0.6883	Colon_Transverse	0.985634	ZKSCAN8P1	intron_6_28135332_28137180	ENSG00000226314.9	-0.401163
intron_6_31154799_31156731	0.689323	Colon_Transverse	0.985634	CCHCR1	intron_6_31122576_31124508	ENSG00000204536.15	0.399774
intron_6_31158722_31158897	0.688927	Colon_Transverse	0.985634	TCF19	intron_6_31126499_31126674	ENSG00000137310.13	0.400312
intron_6_46676743_46677611	0.688188	Colon_Transverse	0.985634	SLC25A27	intron_6_46644480_46645348	ENSG00000153291.16	0.401316
intron_6_83164719_83167862	0.688409	Colon_Transverse	0.985634	DOP1A	intron_6_83874438_83877581	ENSG00000083097.15	-0.401015
intron_7_44013679_44016434	0.688155	Colon_Transverse	0.985634	ENSG00000273432	intron_7_44053278_44056033	ENSG00000273432.1	0.401361
intron_7_44013679_44016434	0.688155	Colon_Transverse	0.985634	ENSG00000285596	intron_7_44053278_44056033	ENSG00000285596.1	0.401361
intron_7_44013679_44016434	0.688155	Colon_Transverse	0.985634	POLR2J4	intron_7_44053278_44056033	ENSG00000214783.9	0.401361
intron_7_44014783_44016434	0.688155	Colon_Transverse	0.985634	ENSG00000272655	intron_7_44054382_44056033	ENSG00000272655.3	-0.401361
intron_7_44014783_44016434	0.688155	Colon_Transverse	0.985634	ENSG00000290872	intron_7_44054382_44056033	ENSG00000290872.1	-0.401361
intron_7_44014783_44016434	0.688155	Colon_Transverse	0.985634	POLR2J4	intron_7_44054382_44056033	ENSG00000214783.9	-0.401361
intron_7_50447297_50448181	0.687038	Colon_Transverse	0.985634	FIGNL1	intron_7_50514995_50515879	ENSG00000132436.12	-0.402878
intron_7_866067_869349	0.687112	Colon_Transverse	0.985634	SUN1	intron_7_905704_908986	ENSG00000164828.18	-0.402778
intron_7_97869179_97869778	0.687305	Colon_Transverse	0.985634	ASNS	intron_7_97498491_97499090	ENSG00000070669.17	-0.402516
intron_7_97869179_97869778	0.687305	Colon_Transverse	0.985634	ENSG00000284707	intron_7_97498491_97499090	ENSG00000284707.2	-0.402516
intron_8_11864463_11868001	0.690187	Colon_Transverse	0.985634	CTSB	intron_8_11721972_11725510	ENSG00000164733.22	-0.398601
intron_8_143318086_143321201	0.690224	Colon_Transverse	0.985634	TOP1MT	intron_8_144400256_144403371	ENSG00000184428.13	0.398551
intron_9_104770998_104771234	0.687244	Colon_Transverse	0.985634	NIPSNAP3B	intron_9_107533279_107533515	ENSG00000165028.12	0.402597
intron_9_114267557_114269241	0.687722	Colon_Transverse	0.985634	COL27A1	intron_9_117029837_117031521	ENSG00000196739.15	-0.401948
intron_9_128825049_128826022	0.688324	Colon_Transverse	0.985634	ENSG00000286112	intron_9_131587328_131588301	ENSG00000286112.1	-0.40113
intron_9_128825049_128826022	0.688324	Colon_Transverse	0.985634	SPOUT1	intron_9_131587328_131588301	ENSG00000198917.13	-0.40113
intron_9_129640722_129641887	0.689157	Colon_Transverse	0.985634	ASB6	intron_9_132403001_132404166	ENSG00000148331.12	-0.4
intron_9_129868449_129868862	0.689157	Colon_Transverse	0.985634	USP20	intron_9_132630728_132631141	ENSG00000136878.14	-0.4
intron_9_130396065_130396169	0.690178	Colon_Transverse	0.985634	HMCN2	intron_9_133271452_133271556	ENSG00000148357.18	0.398614
intron_9_33933628_33935839	0.689984	Colon_Transverse	0.985634	UBAP2	intron_9_33933626_33935837	ENSG00000137073.24	-0.398876
intron_9_731266_734748	0.690152	Colon_Transverse	0.985634	KANK1	intron_9_731266_734748	ENSG00000107104.21	0.398649
intron_9_97328146_97330154	0.687556	Colon_Transverse	0.985634	CCDC180	intron_9_100090428_100092436	ENSG00000197816.16	-0.402174
intron_9_97328146_97330154	0.687556	Colon_Transverse	0.985634	SUGT1P4-STRA6LP-CCDC180	intron_9_100090428_100092436	ENSG00000255036.6	-0.402174
intron_17_66063076_66066778	0.672164	Uterus	0.985635	CEP112	intron_17_64059194_64062896	ENSG00000154240.18	-0.423181
intron_17_66063081_66066778	0.672164	Uterus	0.985635	CEP112	intron_17_64059199_64062896	ENSG00000154240.18	0.423181
intron_10_14530515_14553322	0.694804	Esophagus_Gastroesophageal_Junction	0.985636	FAM107B	intron_10_14572514_14595321	ENSG00000065809.14	-0.392345
intron_10_42816672_42817318	0.694425	Esophagus_Gastroesophageal_Junction	0.985636	BMS1	intron_10_43312120_43312766	ENSG00000165733.8	0.392857
intron_15_30908258_30913858	0.694694	Esophagus_Gastroesophageal_Junction	0.985636	FAN1	intron_15_31200461_31206061	ENSG00000198690.10	-0.392494
intron_1_23434618_23435723	0.694814	Esophagus_Gastroesophageal_Junction	0.985636	ASAP3	intron_1_23761111_23762216	ENSG00000088280.20	-0.39233
intron_1_23434618_23435851	0.694814	Esophagus_Gastroesophageal_Junction	0.985636	ASAP3	intron_1_23761111_23762344	ENSG00000088280.20	0.39233
intron_1_94931985_94939829	0.694425	Esophagus_Gastroesophageal_Junction	0.985636	CNN3-DT	intron_1_95397541_95405385	ENSG00000235501.8	-0.392857
intron_1_94931985_94962925	0.694425	Esophagus_Gastroesophageal_Junction	0.985636	CNN3-DT	intron_1_95397541_95428481	ENSG00000235501.8	-0.392857
intron_20_25498346_25500840	0.694425	Esophagus_Gastroesophageal_Junction	0.985636	NINL	intron_20_25478982_25481476	ENSG00000101004.16	-0.392857
intron_20_34860042_34860254	0.694652	Esophagus_Gastroesophageal_Junction	0.985636	GGT7	intron_20_33447845_33448057	ENSG00000131067.17	-0.39255
intron_20_35732135_35738968	0.694745	Esophagus_Gastroesophageal_Junction	0.985636	RBM39	intron_20_34320057_34326890	ENSG00000131051.24	0.392424
intron_3_128490069_128496699	0.694548	Esophagus_Gastroesophageal_Junction	0.985636	GATA2-AS1	intron_3_128208912_128215542	ENSG00000244300.3	-0.392691
intron_3_52589252_52603521	0.694759	Esophagus_Gastroesophageal_Junction	0.985636	PBRM1	intron_3_52623268_52637537	ENSG00000163939.19	0.392405
intron_3_52589255_52603521	0.694759	Esophagus_Gastroesophageal_Junction	0.985636	PBRM1	intron_3_52623271_52637537	ENSG00000163939.19	-0.392405
intron_7_128754455_128758871	0.694392	Esophagus_Gastroesophageal_Junction	0.985636	CALU	intron_7_128394509_128398925	ENSG00000128595.17	-0.392902
intron_7_55984878_55994894	0.694772	Esophagus_Gastroesophageal_Junction	0.985636	NIPSNAP2	intron_7_56052571_56062587	ENSG00000146729.10	0.392388
intron_10_100991010_100993190	0.728899	smultixcan	0.985636	TWNK	intron_10_102750767_102752947	ENSG00000107815.10	0.346591
intron_10_100991054_100993190	0.728899	smultixcan	0.985636	TWNK	intron_10_102750811_102752947	ENSG00000107815.10	-0.346591
intron_10_101583681_101587246	0.735186	smultixcan	0.985636	POLL	intron_10_103343438_103347003	ENSG00000166169.17	-0.337833
intron_10_101782597_101783273	0.73257	smultixcan	0.985636	NPM3	intron_10_103542354_103543030	ENSG00000107833.11	-0.341709
intron_10_110919657_110964125	0.735464	smultixcan	0.985636	SHOC2	intron_10_112679415_112723883	ENSG00000108061.13	0.0456422
intron_10_116436865_116443055	0.736262	smultixcan	0.985636	PNLIPRP3	intron_10_118196377_118202567	ENSG00000203837.5	-0.516476
intron_10_118311313_118322305	0.734085	smultixcan	0.985636	FAM204A	intron_10_120070825_120081817	ENSG00000165669.14	-0.338848
intron_10_118311313_118326154	0.733845	smultixcan	0.985636	FAM204A	intron_10_120070825_120085666	ENSG00000165669.14	0.339178
intron_10_126008550_126009373	0.734859	smultixcan	0.985636	FANK1	intron_10_127697119_127697942	ENSG00000203780.12	-0.68366
intron_10_12998512_13049674	0.732474	smultixcan	0.985636	CCDC3	intron_10_13040512_13091674	ENSG00000151468.11	-0.341837
intron_10_130145319_130159995	0.737161	smultixcan	0.985636	GLRX3	intron_10_131943583_131958259	ENSG00000108010.12	0.31078
intron_10_132834123_132834654	0.737047	smultixcan	0.985636	CFAP46	intron_10_134647627_134648158	ENSG00000171811.14	0.335766
intron_10_133247050_133247791	0.735226	smultixcan	0.985636	MIR202HG	intron_10_135060554_135061295	ENSG00000166917.11	-0.338182
intron_10_133247701_133247791	0.735226	smultixcan	0.985636	MIR202HG	intron_10_135061205_135061295	ENSG00000166917.11	0.338182
intron_10_133381659_133383960	0.733607	smultixcan	0.985636	ENSG00000254536	intron_10_135195163_135197464	ENSG00000254536.2	0.299488
intron_10_133381659_133383960	0.733607	smultixcan	0.985636	PAOX	intron_10_135195163_135197464	ENSG00000148832.16	0.299488
intron_10_133402773_133419480	0.73587	smultixcan	0.985636	ENSG00000254536	intron_10_135216277_135232984	ENSG00000254536.2	-0.345362
intron_10_133402773_133419480	0.73587	smultixcan	0.985636	MTG1	intron_10_135216277_135232984	ENSG00000148824.19	-0.345362
intron_10_13645136_13646615	0.734683	smultixcan	0.985636	PRPF18	intron_10_13687136_13688615	ENSG00000165630.15	0.334558
intron_10_15659055_15660879	0.729409	smultixcan	0.985636	ITGA8	intron_10_15701054_15702878	ENSG00000077943.8	-0.345912
intron_10_24937367_24942330	0.730589	smultixcan	0.985636	PRTFDC1	intron_10_25226296_25231259	ENSG00000099256.19	0.334987
intron_10_26724123_26735240	0.734216	smultixcan	0.985636	PDSS1	intron_10_27013052_27024169	ENSG00000148459.16	-0.113378
intron_10_28806138_28807890	0.734228	smultixcan	0.985636	LINC01517	intron_10_29095067_29096819	ENSG00000232624.8	-0.339506
intron_10_29569312_29657969	0.735232	smultixcan	0.985636	SVIL	intron_10_29858241_29946898	ENSG00000197321.16	0.703137
intron_10_38095224_38095358	0.732318	smultixcan	0.985636	ZNF37A	intron_10_38384152_38384286	ENSG00000075407.19	-0.202006
intron_10_38095633_38095744	0.729499	smultixcan	0.985636	ZNF37A	intron_10_38384561_38384672	ENSG00000075407.19	-0.240583
intron_10_5885765_5887847	0.73219	smultixcan	0.985636	ANKRD16	intron_10_5927728_5929810	ENSG00000134461.16	0.339984
intron_10_68970350_68973545	0.728899	smultixcan	0.985636	DDX21	intron_10_70730106_70733301	ENSG00000165732.14	-0.346591
intron_10_69343989_69364783	0.729938	smultixcan	0.985636	HK1	intron_10_71103745_71124539	ENSG00000156515.25	0.6699
intron_10_70885929_70887853	0.734549	smultixcan	0.985636	PCBD1	intron_10_72645686_72647610	ENSG00000166228.9	-0.383915
intron_10_72340868_72340985	0.733516	smultixcan	0.985636	DNAJB12	intron_10_74100626_74100743	ENSG00000148719.16	-0.340452
intron_10_73072180_73073731	0.732417	smultixcan	0.985636	P4HA1	intron_10_74831938_74833489	ENSG00000122884.13	-0.113971
intron_10_7381949_7410861	0.728538	smultixcan	0.985636	SFMBT2	intron_10_7423911_7452823	ENSG00000198879.13	-0.115691
intron_10_75108209_75109009	0.73257	smultixcan	0.985636	DUSP13	intron_10_76867967_76868767	ENSG00000079393.21	-0.337137
intron_10_94280629_94283387	0.737228	smultixcan	0.985636	PLCE1-AS1	intron_10_96040386_96043144	ENSG00000268894.7	-0.335526
intron_10_95842494_95844476	0.737374	smultixcan	0.985636	ENTPD1	intron_10_97602251_97604233	ENSG00000138185.20	-0.329194
intron_10_96656934_96709567	0.730551	smultixcan	0.985636	PIK3AP1	intron_10_98416691_98469324	ENSG00000155629.15	0.344393
intron_10_992659_996106	0.730041	smultixcan	0.985636	GTPBP4	intron_10_1038599_1042046	ENSG00000107937.19	0.34507
intron_11_104907116_104908835	0.730567	smultixcan	0.985636	CASP4LP	intron_11_104777843_104779562	ENSG00000291173.1	-0.344371
intron_11_107549823_107551808	0.736104	smultixcan	0.985636	ALKBH8	intron_11_107420549_107422534	ENSG00000137760.15	0.337017
intron_11_118405709_118406937	0.734693	smultixcan	0.985636	ATP5MG	intron_11_118276424_118277652	ENSG00000167283.9	0.338889
intron_11_118581509_118583179	0.729535	smultixcan	0.985636	ARCN1	intron_11_118452224_118453894	ENSG00000095139.15	-0.195421
intron_11_119070397_119071596	0.734399	smultixcan	0.985636	VPS11	intron_11_118941107_118942306	ENSG00000160695.16	-0.336959
intron_11_11943112_11947945	0.729915	smultixcan	0.985636	USP47	intron_11_11964659_11969492	ENSG00000170242.19	0.345238
intron_11_120112476_120115338	0.730512	smultixcan	0.985636	TRIM29	intron_11_119983184_119986046	ENSG00000137699.17	0.344444
intron_11_134262276_134262520	0.728481	smultixcan	0.985636	ACAD8	intron_11_134132170_134132414	ENSG00000151498.12	0.345885
intron_11_1480885_1501077	0.736568	smultixcan	0.985636	MOB2	intron_11_1502115_1522307	ENSG00000182208.15	-0.131619
intron_11_18286710_18287535	0.731034	smultixcan	0.985636	HPS5	intron_11_18308257_18309082	ENSG00000110756.18	0.34375
intron_11_18295169_18295999	0.729681	smultixcan	0.985636	HPS5	intron_11_18316716_18317546	ENSG00000110756.18	0.259162
intron_11_18309079_18310741	0.729681	smultixcan	0.985636	HPS5	intron_11_18330626_18332288	ENSG00000110756.18	0.34555
intron_11_18312024_18317751	0.729681	smultixcan	0.985636	HPS5	intron_11_18333571_18339298	ENSG00000110756.18	0.20733
intron_11_18312024_18321946	0.729681	smultixcan	0.985636	HPS5	intron_11_18333571_18343493	ENSG00000110756.18	0.34555
intron_11_1887576_1891773	0.733509	smultixcan	0.985636	LSP1	intron_11_1908806_1913003	ENSG00000130592.17	-0.260372
intron_11_212511_212597	0.727654	smultixcan	0.985636	RIC8A	intron_11_212511_212597	ENSG00000177963.15	0.165856
intron_11_2316667_2317863	0.734622	smultixcan	0.985636	TSPAN32	intron_11_2337897_2339093	ENSG00000064201.16	-0.338983
intron_11_292997_293163	0.733538	smultixcan	0.985636	PGGHG	intron_11_292997_293163	ENSG00000142102.16	-0.33081
intron_11_2949264_2951259	0.737047	smultixcan	0.985636	NAP1L4	intron_11_2970494_2972489	ENSG00000205531.14	0.335766
intron_11_3039931_3040896	0.72779	smultixcan	0.985636	CARS1	intron_11_3061161_3062126	ENSG00000110619.18	0.341406
intron_11_31433570_31509519	0.735926	smultixcan	0.985636	IMMP1L	intron_11_31455117_31531066	ENSG00000148950.11	0.10485
intron_11_320772_322596	0.73399	smultixcan	0.985636	IFITM3	intron_11_320772_322596	ENSG00000142089.17	-0.339823
intron_11_32583929_32586934	0.737047	smultixcan	0.985636	EIF3M	intron_11_32605475_32608480	ENSG00000149100.13	-0.335766
intron_11_33090727_33092271	0.728228	smultixcan	0.985636	CSTF3	intron_11_33112273_33113817	ENSG00000176102.13	-0.342815
intron_11_33758601_33763206	0.730934	smultixcan	0.985636	FBXO3	intron_11_33780147_33784752	ENSG00000110429.14	0.442154
intron_11_34890552_34895010	0.727259	smultixcan	0.985636	APIP	intron_11_34912099_34916557	ENSG00000149089.13	-0.262737
intron_11_34916815_34931404	0.730637	smultixcan	0.985636	PDHX	intron_11_34938362_34952951	ENSG00000110435.13	0.423034
intron_11_35196874_35198121	0.734488	smultixcan	0.985636	CD44	intron_11_35218421_35219668	ENSG00000026508.21	-0.339161
intron_11_36098461_36229160	0.727971	smultixcan	0.985636	LDLRAD3	intron_11_36120011_36250710	ENSG00000179241.13	0
intron_11_4112062_4118320	0.730686	smultixcan	0.985636	RRM1	intron_11_4133292_4139550	ENSG00000167325.15	0.340701
intron_11_41528209_41589419	0.73716	smultixcan	0.985636	LINC02741	intron_11_41549759_41610969	ENSG00000255388.6	0.335616
intron_11_47680073_47681969	0.735763	smultixcan	0.985636	AGBL2	intron_11_47701625_47703521	ENSG00000165923.17	0.337469
intron_11_47730190_47731374	0.728202	smultixcan	0.985636	FNBP4	intron_11_47751742_47752926	ENSG00000109920.13	0.347518
intron_11_540861_541537	0.730567	smultixcan	0.985636	LRRC56	intron_11_540861_541537	ENSG00000161328.11	0.344371
intron_11_6270337_6270646	0.733719	smultixcan	0.985636	CCKBR	intron_11_6291567_6291876	ENSG00000110148.10	-0.340183
intron_11_62830520_62831019	0.730694	smultixcan	0.985636	STX5	intron_11_62597992_62598491	ENSG00000162236.13	-0.344203
intron_11_62852658_62852811	0.73615	smultixcan	0.985636	SNHG1	intron_11_62620130_62620283	ENSG00000255717.9	0.0673913
intron_11_62852666_62852811	0.73615	smultixcan	0.985636	SNHG1	intron_11_62620138_62620283	ENSG00000255717.9	0.269565
intron_11_62852681_62852811	0.73342	smultixcan	0.985636	SNHG1	intron_11_62620153_62620283	ENSG00000255717.9	0.239667
intron_11_62853115_62853552	0.73342	smultixcan	0.985636	SNHG1	intron_11_62620587_62621024	ENSG00000255717.9	0.34058
intron_11_62853115_62854888	0.73342	smultixcan	0.985636	SNHG1	intron_11_62620587_62622360	ENSG00000255717.9	-0.34058
intron_11_64620372_64622753	0.735266	smultixcan	0.985636	NRXN2	intron_11_64387844_64390225	ENSG00000110076.21	0.241521
intron_11_65020499_65021721	0.729825	smultixcan	0.985636	ARL2	intron_11_64787971_64789193	ENSG00000213465.8	-0.339273
intron_11_65045457_65045822	0.733682	smultixcan	0.985636	NAALADL1	intron_11_64812929_64813294	ENSG00000168060.16	0.33951
intron_11_66468280_66471242	0.735342	smultixcan	0.985636	PELI3	intron_11_66235751_66238713	ENSG00000174516.15	-0.338028
intron_11_66471371_66472369	0.735342	smultixcan	0.985636	PELI3	intron_11_66238842_66239840	ENSG00000174516.15	-0.338028
intron_11_66475104_66480039	0.73552	smultixcan	0.985636	DPP3-DT	intron_11_66242575_66247510	ENSG00000255517.8	0.322632
intron_11_66482470_66483051	0.735342	smultixcan	0.985636	DPP3	intron_11_66249941_66250522	ENSG00000254986.8	-0.338028
intron_11_66801102_66803998	0.737047	smultixcan	0.985636	C11orf80	intron_11_66568573_66571469	ENSG00000173715.18	-0.0223844
intron_11_68583129_68587798	0.731827	smultixcan	0.985636	PPP6R3	intron_11_68350597_68355266	ENSG00000110075.15	-0.342697
intron_11_68737885_68738700	0.73512	smultixcan	0.985636	TESMIN	intron_11_68505353_68506168	ENSG00000132749.11	-0.338068
intron_11_70167387_70170887	0.737168	smultixcan	0.985636	ANO1	intron_11_70013493_70016993	ENSG00000131620.18	-0.288984
intron_11_72035975_72049419	0.730532	smultixcan	0.985636	NUMA1	intron_11_71747021_71760465	ENSG00000137497.19	-0.468584
intron_11_72698106_72699005	0.730244	smultixcan	0.985636	ARAP1	intron_11_72409151_72410050	ENSG00000186635.15	0.323012
intron_11_7648537_7648800	0.733093	smultixcan	0.985636	PPFIBP2	intron_11_7669768_7670031	ENSG00000166387.14	0.341014
intron_11_78023021_78023534	0.736362	smultixcan	0.985636	ENSG00000254675	intron_11_77734067_77734580	ENSG00000254675.1	-0.335826
intron_11_78493195_78528842	0.73405	smultixcan	0.985636	NARS2	intron_11_78204241_78239888	ENSG00000137513.11	1.85037e-17
intron_11_795169_796043	0.727345	smultixcan	0.985636	SLC25A22	intron_11_795169_796043	ENSG00000177542.11	-0.348659
intron_11_86268561_86270083	0.736261	smultixcan	0.985636	EED	intron_11_85979603_85981125	ENSG00000074266.23	-0.722277
intron_11_86446487_86447065	0.735844	smultixcan	0.985636	ME3	intron_11_86157529_86158107	ENSG00000151376.18	0.148967
intron_11_86671958_86672298	0.733887	smultixcan	0.985636	ME3	intron_11_86383000_86383340	ENSG00000151376.18	0.0468373
intron_11_90168992_90170069	0.727301	smultixcan	0.985636	NAALAD2	intron_11_89902160_89903237	ENSG00000077616.11	-0.0858693
intron_11_9059739_9060375	0.730411	smultixcan	0.985636	NRIP3-DT	intron_11_9081286_9081922	ENSG00000253973.3	-0.344565
intron_11_92914475_92915023	0.729823	smultixcan	0.985636	LINC02746	intron_11_92647641_92648189	ENSG00000282916.2	0.345361
intron_12_103263371_103267609	0.730941	smultixcan	0.985636	C12orf42	intron_12_103657149_103661387	ENSG00000179088.16	0.343874
intron_12_103263371_103267634	0.730941	smultixcan	0.985636	C12orf42	intron_12_103657149_103661412	ENSG00000179088.16	0.343874
intron_12_103263371_103267853	0.730941	smultixcan	0.985636	C12orf42	intron_12_103657149_103661631	ENSG00000179088.16	0.343874
intron_12_118029825_118031182	0.734579	smultixcan	0.985636	RFC5	intron_12_118467630_118468987	ENSG00000111445.14	0.339041
intron_12_121010926_121011104	0.727971	smultixcan	0.985636	C12orf43	intron_12_121448729_121448907	ENSG00000157895.11	0.0695652
intron_12_126730803_126732311	0.730472	smultixcan	0.985636	LINC00944	intron_12_127215349_127216857	ENSG00000256128.7	-0.344498
intron_12_126730803_126735145	0.730472	smultixcan	0.985636	LINC00944	intron_12_127215349_127219691	ENSG00000256128.7	-0.344498
intron_12_126730803_126736666	0.730472	smultixcan	0.985636	LINC00944	intron_12_127215349_127221212	ENSG00000256128.7	-0.344498
intron_12_132642397_132642506	0.72834	smultixcan	0.985636	POLE	intron_12_133218983_133219092	ENSG00000177084.19	0.342234
intron_12_132748020_132748138	0.735299	smultixcan	0.985636	ANKLE2	intron_12_133324606_133324724	ENSG00000176915.15	-4.16334e-17
intron_12_132822311_132827607	0.730402	smultixcan	0.985636	GOLGA3	intron_12_133398897_133404193	ENSG00000090615.16	0.180781
intron_12_132822311_132829019	0.731899	smultixcan	0.985636	GOLGA3	intron_12_133398897_133405605	ENSG00000090615.16	0.205988
intron_12_132822311_132841518	0.732865	smultixcan	0.985636	CHFR	intron_12_133398897_133418104	ENSG00000072609.18	-0.341317
intron_12_15109517_15111344	0.737321	smultixcan	0.985636	RERG	intron_12_15262451_15264278	ENSG00000134533.6	0.335404
intron_12_1793759_1795299	0.728892	smultixcan	0.985636	CACNA2D4	intron_12_1902925_1904465	ENSG00000151062.15	0.3466
intron_12_19493986_19500097	0.730729	smultixcan	0.985636	AEBP2	intron_12_19646920_19653031	ENSG00000139154.16	0.156434
intron_12_1997975_2004282	0.732971	smultixcan	0.985636	DCP1B	intron_12_2107141_2113448	ENSG00000151065.14	-0.341176
intron_12_20733104_20737107	0.73442	smultixcan	0.985636	SLCO1C1	intron_12_20886038_20890041	ENSG00000139155.9	-0.339252
intron_12_21445466_21449563	0.735186	smultixcan	0.985636	PYROXD1	intron_12_21598400_21602497	ENSG00000121350.16	0.338235
intron_12_21528151_21529001	0.73342	smultixcan	0.985636	SPX	intron_12_21681085_21681935	ENSG00000134548.11	-0.34058
intron_12_25499996_25503738	0.728637	smultixcan	0.985636	LMNTD1	intron_12_25652930_25656672	ENSG00000152936.11	0.346939
intron_12_26914128_26916002	0.735485	smultixcan	0.985636	INTS13	intron_12_27067061_27068935	ENSG00000064102.15	-0.337838
intron_12_26916180_26917352	0.735485	smultixcan	0.985636	INTS13	intron_12_27069113_27070285	ENSG00000064102.15	-0.337838
intron_12_27724186_27737539	0.728332	smultixcan	0.985636	MRPS35	intron_12_27877119_27890472	ENSG00000061794.13	0.270157
intron_12_28190641_28305649	0.728798	smultixcan	0.985636	CCDC91	intron_12_28343574_28458582	ENSG00000123106.11	-0.659376
intron_12_28362515_28391304	0.732139	smultixcan	0.985636	CCDC91	intron_12_28515448_28544237	ENSG00000123106.11	0.123221
intron_12_28549130_28571217	0.73118	smultixcan	0.985636	CCDC91	intron_12_28702063_28724150	ENSG00000123106.11	0.340821
intron_12_29604299_29633147	0.729933	smultixcan	0.985636	TMTC1	intron_12_29757232_29786080	ENSG00000133687.16	0.336238
intron_12_389486_411747	0.73435	smultixcan	0.985636	CCDC77	intron_12_498652_520913	ENSG00000120647.10	5.55112e-17
intron_12_47700164_47701464	0.737047	smultixcan	0.985636	RPAP3	intron_12_48093947_48095247	ENSG00000005175.10	-0.335766
intron_12_47787809_47788045	0.734806	smultixcan	0.985636	HDAC7	intron_12_48181592_48181828	ENSG00000061273.18	-0.27092
intron_12_48775054_48775303	0.732377	smultixcan	0.985636	ADCY6	intron_12_49168837_49169086	ENSG00000174233.12	-0.71444
intron_12_53185040_53185387	0.733093	smultixcan	0.985636	ZNF740	intron_12_53578824_53579171	ENSG00000139651.11	0.170507
intron_12_54165021_54168286	0.732119	smultixcan	0.985636	ENSG00000248576	intron_12_54558805_54562070	ENSG00000248576.1	0.342308
intron_12_70572087_70581036	0.733834	smultixcan	0.985636	PTPRB	intron_12_70965867_70974816	ENSG00000127329.16	0.708025
intron_12_71917797_71918451	0.732522	smultixcan	0.985636	TBC1D15	intron_12_72311577_72312231	ENSG00000121749.16	-0.341772
intron_12_73767747_73771586	0.727971	smultixcan	0.985636	LINC02445	intron_12_74161527_74165366	ENSG00000257750.2	0.347826
intron_12_89470494_89471614	0.730399	smultixcan	0.985636	POC1B	intron_12_89864271_89865391	ENSG00000139323.14	0.172297
intron_12_95996630_96000091	0.732295	smultixcan	0.985636	ENSG00000257878	intron_12_96390408_96393869	ENSG00000257878.3	-0.546616
intron_12_96009148_96013188	0.72914	smultixcan	0.985636	LTA4H	intron_12_96402926_96406966	ENSG00000111144.10	0.37291
intron_12_96283645_96286043	0.729914	smultixcan	0.985636	CDK17	intron_12_96677423_96679821	ENSG00000059758.8	0.708199
intron_12_96720565_96739956	0.731549	smultixcan	0.985636	CFAP54	intron_12_97114343_97133734	ENSG00000188596.11	0.343066
intron_13_102846354_102852118	0.732933	smultixcan	0.985636	ERCC5	intron_13_103498704_103504468	ENSG00000134899.24	0.341226
intron_13_106559657_106561832	0.728313	smultixcan	0.985636	ARGLU1	intron_13_107212005_107214180	ENSG00000134884.15	0.345556
intron_13_109164091_109166636	0.729346	smultixcan	0.985636	MYO16-AS1	intron_13_109816439_109818984	ENSG00000236242.1	-0.345996
intron_13_110900661_110906033	0.733536	smultixcan	0.985636	ANKRD10	intron_13_111553008_111558380	ENSG00000088448.14	-0.340426
intron_13_110903539_110906033	0.736888	smultixcan	0.985636	ANKRD10	intron_13_111555886_111558380	ENSG00000088448.14	0.381818
intron_13_112499185_112504032	0.735015	smultixcan	0.985636	TUBGCP3	intron_13_113153499_113158346	ENSG00000126216.15	0.338462
intron_13_112985479_113014763	0.737195	smultixcan	0.985636	MCF2L	intron_13_113639793_113669077	ENSG00000126217.22	0.33557
intron_13_114073837_114132435	0.735277	smultixcan	0.985636	RASA3	intron_13_114839312_114897910	ENSG00000185989.11	-0.144906
intron_13_19659289_19661698	0.728464	smultixcan	0.985636	MPHOSPH8	intron_13_20233429_20235838	ENSG00000196199.14	-0.34717
intron_13_19661838_19663040	0.735296	smultixcan	0.985636	MPHOSPH8	intron_13_20235978_20237180	ENSG00000196199.14	0.257582
intron_13_19677823_19699380	0.727313	smultixcan	0.985636	PSPC1	intron_13_20251963_20273520	ENSG00000121390.19	0.257415
intron_13_20512550_20513451	0.731155	smultixcan	0.985636	CRYL1	intron_13_21086689_21087590	ENSG00000165475.15	0.34359
intron_13_21381945_21382920	0.731581	smultixcan	0.985636	ZDHHC20	intron_13_21956084_21957059	ENSG00000180776.17	-0.343023
intron_13_23234712_23250630	0.735898	smultixcan	0.985636	SGCG	intron_13_23808851_23824769	ENSG00000102683.8	-0.323771
intron_13_24589347_24594271	0.737311	smultixcan	0.985636	ENSG00000243008	intron_13_25163485_25168409	ENSG00000243008.2	-0.335417
intron_13_24589347_24594271	0.737311	smultixcan	0.985636	ENSG00000290443	intron_13_25163485_25168409	ENSG00000290443.1	-0.335417
intron_13_24589347_24594271	0.737311	smultixcan	0.985636	TPTE2P6	intron_13_25163485_25168409	ENSG00000205822.11	-0.335417
intron_13_24965580_24967392	0.729875	smultixcan	0.985636	TPTE2P1	intron_13_25539718_25541530	ENSG00000253771.9	-0.345291
intron_13_27648453_27650042	0.731571	smultixcan	0.985636	POLR1D	intron_13_28222590_28224179	ENSG00000186184.20	-0.0512487
intron_13_30906793_30917403	0.728929	smultixcan	0.985636	MEDAG	intron_13_31480930_31491540	ENSG00000102802.10	0.34655
intron_13_40855815_40908159	0.731555	smultixcan	0.985636	ENSG00000290476	intron_13_41429951_41482295	ENSG00000290476.1	-0.267563
intron_13_42917624_42919300	0.733268	smultixcan	0.985636	EPSTI1	intron_13_43491760_43493436	ENSG00000133106.15	-0.340782
intron_13_45411480_45418300	0.732011	smultixcan	0.985636	SLC25A30	intron_13_45985615_45992435	ENSG00000174032.17	-0.316749
intron_13_51751415_51752863	0.729909	smultixcan	0.985636	WDFY2	intron_13_52325551_52326999	ENSG00000139668.9	-0.566158
intron_13_52012462_52015783	0.730461	smultixcan	0.985636	ALG11	intron_13_52586598_52589919	ENSG00000253710.5	0.344512
intron_13_52065609_52071944	0.727253	smultixcan	0.985636	NEK5	intron_13_52639745_52646080	ENSG00000197168.14	-0.348783
intron_13_52148469_52151146	0.735266	smultixcan	0.985636	NEK3	intron_13_52722604_52725281	ENSG00000136098.17	-0.0676259
intron_13_75873734_75873852	0.728637	smultixcan	0.985636	LMO7DN	intron_13_76447870_76447988	ENSG00000178734.5	0.346939
intron_13_95648834_95650064	0.735342	smultixcan	0.985636	DNAJC3-DT	intron_13_96301088_96302318	ENSG00000247400.6	0.338028
intron_14_100376504_100380910	0.734549	smultixcan	0.985636	WDR25	intron_14_100842841_100847247	ENSG00000176473.14	0
intron_14_23308199_23319735	0.735485	smultixcan	0.985636	BCL2L2-PABPN1	intron_14_23777408_23788944	ENSG00000258643.6	0.337838
intron_14_23954033_23954125	0.736336	smultixcan	0.985636	DHRS4-AS1	intron_14_24423242_24423334	ENSG00000215256.6	-0.415916
intron_14_23955212_23967211	0.732715	smultixcan	0.985636	DHRS4	intron_14_24424421_24436420	ENSG00000157326.19	-0.349285
intron_14_24001517_24004337	0.727767	smultixcan	0.985636	DHRS4L2	intron_14_24470726_24473546	ENSG00000187630.18	-0.406085
intron_14_24440926_24442346	0.729088	smultixcan	0.985636	SDR39U1	intron_14_24910132_24911552	ENSG00000100445.18	0.425278
intron_14_24506282_24506469	0.737377	smultixcan	0.985636	CMA1	intron_14_24975488_24975675	ENSG00000092009.10	-0.335329
intron_14_24506604_24507356	0.737377	smultixcan	0.985636	CMA1	intron_14_24975810_24976562	ENSG00000092009.10	0.335329
intron_14_30912182_30913524	0.737047	smultixcan	0.985636	STRN3	intron_14_31381388_31382730	ENSG00000196792.12	0.335766
intron_14_30913657_30918966	0.737047	smultixcan	0.985636	STRN3	intron_14_31382863_31388172	ENSG00000196792.12	-0.335766
intron_14_37219691_37247103	0.73669	smultixcan	0.985636	MIPOL1	intron_14_37688896_37716308	ENSG00000151338.21	0.333445
intron_14_37240569_37247103	0.73589	smultixcan	0.985636	MIPOL1	intron_14_37709774_37716308	ENSG00000151338.21	-0.337302
intron_14_39055296_39061765	0.733536	smultixcan	0.985636	SEC23A	intron_14_39524500_39530969	ENSG00000100934.15	-0.340426
intron_14_39266527_39276934	0.735819	smultixcan	0.985636	MIA2	intron_14_39735731_39746138	ENSG00000150527.18	0.421831
intron_14_51348560_51349669	0.727711	smultixcan	0.985636	LINC00640	intron_14_51815278_51816387	ENSG00000258479.6	-0.0531765
intron_14_51651996_51689691	0.736009	smultixcan	0.985636	FRMD6	intron_14_52118714_52156409	ENSG00000139926.16	0.0963265
intron_14_54483767_54488925	0.733844	smultixcan	0.985636	GMFB	intron_14_54950485_54955643	ENSG00000197045.13	0.00456068
intron_14_58285756_58288718	0.732138	smultixcan	0.985636	PSMA3-AS1	intron_14_58752474_58755436	ENSG00000257621.9	-0.342129
intron_14_64488057_64490361	0.736128	smultixcan	0.985636	ZBTB25	intron_14_64954775_64957079	ENSG00000089775.12	-0.90469
intron_14_65084299_65093708	0.727971	smultixcan	0.985636	MAX	intron_14_65551017_65560426	ENSG00000125952.20	0.0183066
intron_14_68877240_68878989	0.728289	smultixcan	0.985636	ACTN1	intron_14_69343957_69345706	ENSG00000072110.16	0.347403
intron_14_71400918_71512743	0.733172	smultixcan	0.985636	SIPA1L1	intron_14_71867635_71979460	ENSG00000197555.10	0.340909
intron_14_73654885_73658847	0.734622	smultixcan	0.985636	DNAL1	intron_14_74121588_74125550	ENSG00000119661.15	-0.0308166
intron_14_73879305_73880055	0.728957	smultixcan	0.985636	PTGR2	intron_14_74346008_74346758	ENSG00000140043.12	-0.426173
intron_14_76178042_76180764	0.728199	smultixcan	0.985636	GPATCH2L	intron_14_76644385_76647107	ENSG00000089916.18	0.849472
intron_14_81204104_81216413	0.730759	smultixcan	0.985636	GTF2A1	intron_14_81670448_81682757	ENSG00000165417.12	-0.729481
intron_14_89993483_90019316	0.735081	smultixcan	0.985636	TDP1	intron_14_90459827_90485660	ENSG00000042088.14	-0.726109
intron_14_95433409_95436820	0.732063	smultixcan	0.985636	SYNE3	intron_14_95899746_95903157	ENSG00000176438.13	-0.121244
intron_14_99410215_99412951	0.734149	smultixcan	0.985636	SETD3	intron_14_99876552_99879288	ENSG00000183576.13	-0.334809
intron_15_24829905_24886516	0.73091	smultixcan	0.985636	ENSG00000286110	intron_15_25075052_25131663	ENSG00000286110.1	0.343915
intron_15_24829905_24886516	0.73091	smultixcan	0.985636	SNRPN	intron_15_25075052_25131663	ENSG00000128739.23	0.343915
intron_15_25278884_25418788	0.728541	smultixcan	0.985636	SNHG14	intron_15_25524031_25663935	ENSG00000224078.15	-0.648534
intron_15_42068941_42069909	0.72784	smultixcan	0.985636	PLA2G4D	intron_15_42361139_42362107	ENSG00000159337.7	-0.348
intron_15_43632363_43635360	0.728277	smultixcan	0.985636	CATSPER2	intron_15_43924561_43927558	ENSG00000166762.19	0.347418
intron_15_45587525_45605428	0.728761	smultixcan	0.985636	BLOC1S6	intron_15_45879723_45897626	ENSG00000104164.12	-0.346774
intron_15_49541806_49575011	0.731602	smultixcan	0.985636	FAM227B	intron_15_49834003_49867208	ENSG00000166262.16	0.342995
intron_15_50583156_50586392	0.734492	smultixcan	0.985636	TRPM7	intron_15_50875353_50878589	ENSG00000092439.16	-0.336769
intron_15_63064142_63065896	0.730537	smultixcan	0.985636	TPM1	intron_15_63356341_63358095	ENSG00000140416.24	0.117202
intron_15_63528140_63529014	0.729558	smultixcan	0.985636	USP3	intron_15_63820339_63821213	ENSG00000140455.17	0.345714
intron_15_63658718_63659736	0.730058	smultixcan	0.985636	HERC1	intron_15_63950917_63951935	ENSG00000103657.14	-0.115016
intron_15_65717996_65722848	0.729798	smultixcan	0.985636	DENND4A	intron_15_66010334_66015186	ENSG00000174485.16	-0.345395
intron_15_66527383_66527857	0.73726	smultixcan	0.985636	ZWILCH	intron_15_66819721_66820195	ENSG00000174442.12	-0.335484
intron_15_66561101_66561187	0.733857	smultixcan	0.985636	LCTL	intron_15_66853439_66853525	ENSG00000188501.12	0.34
intron_15_67204148_67208562	0.730851	smultixcan	0.985636	AAGAB	intron_15_67496486_67500900	ENSG00000103591.13	0.175496
intron_15_68211318_68211556	0.732987	smultixcan	0.985636	CLN6	intron_15_68503656_68503894	ENSG00000128973.13	-0.360943
intron_15_80555139_80563088	0.729772	smultixcan	0.985636	ARNT2	intron_15_80847480_80855429	ENSG00000172379.22	0.338582
intron_15_83020762_83030136	0.736277	smultixcan	0.985636	BTBD1	intron_15_83689514_83698888	ENSG00000064726.10	-0.304713
intron_15_84944867_84945125	0.72757	smultixcan	0.985636	SLC28A1	intron_15_85488098_85488356	ENSG00000156222.12	0.218702
intron_15_85582107_85585702	0.734619	smultixcan	0.985636	AKAP13	intron_15_86125338_86128933	ENSG00000170776.22	0.338895
intron_15_85655787_85658537	0.737047	smultixcan	0.985636	AKAP13	intron_15_86199018_86201768	ENSG00000170776.22	0.335766
intron_15_88859417_88868216	0.734338	smultixcan	0.985636	ACAN	intron_15_89402648_89411447	ENSG00000157766.19	-0.33936
intron_15_90160700_90201458	0.730108	smultixcan	0.985636	SEMA4B	intron_15_90703932_90744690	ENSG00000185033.15	-0.344982
intron_15_96333857_96334076	0.735693	smultixcan	0.985636	NR2F2	intron_15_96877086_96877305	ENSG00000185551.15	0.120558
intron_15_98414549_98420809	0.729556	smultixcan	0.985636	LINC02351	intron_15_98957778_98964038	ENSG00000277987.3	-0.345716
intron_15_99352471_99361336	0.737349	smultixcan	0.985636	LRRC28	intron_15_99892676_99901541	ENSG00000168904.15	-0.213415
intron_16_11775013_11776320	0.735919	smultixcan	0.985636	ZC3H7A	intron_16_11868869_11870176	ENSG00000122299.12	0.430858
intron_16_14234283_14240237	0.734003	smultixcan	0.985636	MRTFB	intron_16_14328140_14334094	ENSG00000186260.17	0.158576
intron_16_14648592_14655066	0.737047	smultixcan	0.985636	BFAR	intron_16_14742449_14748923	ENSG00000103429.11	0.335766
intron_16_14648592_14661892	0.737047	smultixcan	0.985636	BFAR	intron_16_14742449_14755749	ENSG00000103429.11	0.335766
intron_16_1495623_1497036	0.73538	smultixcan	0.985636	TELO2	intron_16_1545624_1547037	ENSG00000100726.15	-0.334338
intron_16_15600553_15600641	0.734495	smultixcan	0.985636	MARF1	intron_16_15694410_15694498	ENSG00000166783.22	-0.242252
intron_16_15600701_15601991	0.734495	smultixcan	0.985636	MARF1	intron_16_15694558_15695848	ENSG00000166783.22	0.0135661
intron_16_16136644_16138364	0.727669	smultixcan	0.985636	ABCC1	intron_16_16230501_16232221	ENSG00000103222.20	-0.348228
intron_16_19056697_19059416	0.737086	smultixcan	0.985636	TMC7	intron_16_19068019_19070738	ENSG00000170537.13	-0.111905
intron_16_19691471_19699502	0.728791	smultixcan	0.985636	VPS35L	intron_16_19702793_19710824	ENSG00000103544.17	0.346734
intron_16_1982751_1984167	0.733604	smultixcan	0.985636	NOXO1	intron_16_2032752_2034168	ENSG00000196408.12	0.172355
intron_16_2001700_2002206	0.731905	smultixcan	0.985636	ZNF598	intron_16_2051701_2052207	ENSG00000167962.15	0.342593
intron_16_2205512_2206031	0.73342	smultixcan	0.985636	MLST8	intron_16_2255513_2256032	ENSG00000167965.18	0.34058
intron_16_22308225_22308975	0.736236	smultixcan	0.985636	POLR3E	intron_16_22319546_22320296	ENSG00000058600.16	-0.336842
intron_16_23073880_23079946	0.731206	smultixcan	0.985636	USP31	intron_16_23085201_23091267	ENSG00000103404.15	0.198385
intron_16_23603669_23607864	0.73734	smultixcan	0.985636	PALB2	intron_16_23614990_23619185	ENSG00000083093.11	0.290661
intron_16_23603669_23614004	0.73734	smultixcan	0.985636	PALB2	intron_16_23614990_23625325	ENSG00000083093.11	-0.335378
intron_16_27257581_27268706	0.735415	smultixcan	0.985636	NSMCE1	intron_16_27268902_27280027	ENSG00000169189.17	-0.253448
intron_16_27443116_27444542	0.728424	smultixcan	0.985636	IL21R	intron_16_27454437_27455863	ENSG00000103522.17	0.347222
intron_16_28590935_28591590	0.731147	smultixcan	0.985636	SGF29	intron_16_28602256_28602911	ENSG00000176476.9	-0.342816
intron_16_28606236_28606761	0.736426	smultixcan	0.985636	ENSG00000289755	intron_16_28617557_28618082	ENSG00000289755.1	-0.83339
intron_16_28606236_28606761	0.736426	smultixcan	0.985636	SULT1A1	intron_16_28617557_28618082	ENSG00000196502.14	-0.83339
intron_16_31081701_31082971	0.735425	smultixcan	0.985636	ZNF646	intron_16_31093022_31094292	ENSG00000167395.10	-0.337918
intron_16_3290553_3299106	0.732272	smultixcan	0.985636	ZNF263	intron_16_3340553_3349106	ENSG00000006194.11	0.342105
intron_16_3458181_3476222	0.72744	smultixcan	0.985636	NAA60	intron_16_3508181_3526222	ENSG00000122390.19	0.249094
intron_16_3523299_3530568	0.737283	smultixcan	0.985636	CLUAP1	intron_16_3573299_3580568	ENSG00000103351.13	-0.335453
intron_16_397313_398990	0.732506	smultixcan	0.985636	NME4	intron_16_447313_448990	ENSG00000103202.13	-0.455373
intron_16_3979275_3983232	0.731452	smultixcan	0.985636	ADCY9	intron_16_4029276_4033233	ENSG00000162104.10	0.343195
intron_16_398385_398990	0.736539	smultixcan	0.985636	NME4	intron_16_448385_448990	ENSG00000103202.13	0.54632
intron_16_398394_398990	0.733322	smultixcan	0.985636	NME4	intron_16_448394_448990	ENSG00000103202.13	0.550649
intron_16_399739_400219	0.729341	smultixcan	0.985636	NME4	intron_16_449739_450219	ENSG00000103202.13	-0.705322
intron_16_46471928_46474249	0.733386	smultixcan	0.985636	ENSG00000290429	intron_16_46505840_46508161	ENSG00000290429.1	0.340625
intron_16_4664775_4665099	0.73206	smultixcan	0.985636	MGRN1	intron_16_4714776_4715100	ENSG00000102858.13	-0.227437
intron_16_4705253_4714051	0.735854	smultixcan	0.985636	ANKS3	intron_16_4755254_4764052	ENSG00000168096.15	0.144578
intron_16_4736643_4737800	0.729095	smultixcan	0.985636	DNAAF8	intron_16_4786644_4787801	ENSG00000166246.14	0.0690824
intron_16_4877111_4880083	0.731075	smultixcan	0.985636	UBN1	intron_16_4927112_4930084	ENSG00000118900.15	0.326757
intron_16_50712373_50716587	0.730967	smultixcan	0.985636	NOD2	intron_16_50746284_50750498	ENSG00000167207.15	0.34384
intron_16_50712373_50719925	0.730967	smultixcan	0.985636	NOD2	intron_16_50746284_50753836	ENSG00000167207.15	0.34384
intron_16_50712401_50716587	0.730967	smultixcan	0.985636	NOD2	intron_16_50746312_50750498	ENSG00000167207.15	-0.34384
intron_16_520277_520459	0.729218	smultixcan	0.985636	RAB11FIP3	intron_16_570277_570459	ENSG00000090565.17	0.312013
intron_16_54245801_54246839	0.737291	smultixcan	0.985636	LINC02169	intron_16_54279713_54280751	ENSG00000259517.3	-0.335443
intron_16_56666970_56667312	0.730275	smultixcan	0.985636	MT1G	intron_16_56700882_56701224	ENSG00000125144.14	0.471526
intron_16_57205008_57208058	0.731179	smultixcan	0.985636	RSPRY1	intron_16_57238920_57241970	ENSG00000159579.14	-0.343558
intron_16_57459720_57460051	0.737047	smultixcan	0.985636	COQ9	intron_16_57493632_57493963	ENSG00000088682.14	-0.335766
intron_16_58599511_58629728	0.734251	smultixcan	0.985636	CNOT1	intron_16_58633415_58663632	ENSG00000125107.19	-0.00404597
intron_16_662331_662679	0.733647	smultixcan	0.985636	WDR90	intron_16_712331_712679	ENSG00000161996.19	0.281099
intron_16_66366758_66368643	0.732852	smultixcan	0.985636	CDH5	intron_16_66400661_66402546	ENSG00000179776.19	0.334333
intron_16_66513811_66517136	0.732408	smultixcan	0.985636	ENSG00000260851	intron_16_66547714_66551039	ENSG00000260851.7	0.250998
intron_16_66513811_66517136	0.732408	smultixcan	0.985636	TK2	intron_16_66547714_66551039	ENSG00000166548.17	0.250998
intron_16_69368482_69370483	0.737377	smultixcan	0.985636	TERF2	intron_16_69402385_69404386	ENSG00000132604.11	-0.290619
intron_16_69385486_69385593	0.734395	smultixcan	0.985636	TERF2	intron_16_69419389_69419496	ENSG00000132604.11	0.339286
intron_16_69982494_69982658	0.730037	smultixcan	0.985636	ENSG00000290459	intron_16_70016397_70016561	ENSG00000290459.1	-0.749437
intron_16_69982494_69982658	0.730037	smultixcan	0.985636	PDXDC2P-NPIPB14P	intron_16_70016397_70016561	ENSG00000196696.14	-0.749437
intron_16_70148553_70156475	0.728355	smultixcan	0.985636	PDPR	intron_16_70182456_70190378	ENSG00000090857.14	0.347315
intron_16_73404533_73408187	0.732249	smultixcan	0.985636	LINC01568	intron_16_73438432_73442086	ENSG00000258779.8	-0.342136
intron_16_74886396_74887683	0.734942	smultixcan	0.985636	WDR59	intron_16_74920294_74921581	ENSG00000103091.15	0.653844
intron_16_75000095_75093572	0.728223	smultixcan	0.985636	ZNRF1	intron_16_75033993_75127470	ENSG00000186187.12	-0.34749
intron_16_77879224_77884608	0.730439	smultixcan	0.985636	VAT1L	intron_16_77913121_77918505	ENSG00000171724.3	-0.344542
intron_16_791370_792224	0.734104	smultixcan	0.985636	CHTF18	intron_16_841370_842224	ENSG00000127586.17	-0.542612
intron_16_82007868_82011387	0.73436	smultixcan	0.985636	SDR42E1	intron_16_82041473_82044992	ENSG00000184860.10	-0.630883
intron_16_84181186_84181328	0.728202	smultixcan	0.985636	TAF1C	intron_16_84214792_84214934	ENSG00000103168.17	0.347518
intron_16_84195697_84195815	0.729831	smultixcan	0.985636	ADAD2	intron_16_84229303_84229421	ENSG00000140955.11	0.548776
intron_16_85079003_85081315	0.729038	smultixcan	0.985636	KIAA0513	intron_16_85112609_85114921	ENSG00000135709.14	-0.069281
intron_16_87272154_87273148	0.72817	smultixcan	0.985636	ENSG00000261697	intron_16_87305760_87306754	ENSG00000261697.5	0.347561
intron_16_8849993_8853526	0.735656	smultixcan	0.985636	PMM2	intron_16_8943850_8947383	ENSG00000140650.13	0.282987
intron_16_88842829_88856758	0.732658	smultixcan	0.985636	GALNS	intron_16_88909237_88923166	ENSG00000141012.13	-0.114841
intron_16_89694232_89694569	0.736858	smultixcan	0.985636	CDK10	intron_16_89760640_89760977	ENSG00000185324.22	-0.338854
intron_17_1770050_1771029	0.7304	smultixcan	0.985636	SERPINF1	intron_17_1673344_1674323	ENSG00000132386.11	0.622352
intron_17_1783476_1784326	0.733447	smultixcan	0.985636	SMYD4	intron_17_1686770_1687620	ENSG00000186532.12	0.110488
intron_17_1804715_1811971	0.732887	smultixcan	0.985636	SMYD4	intron_17_1708009_1715265	ENSG00000186532.12	-0.431475
intron_17_18731235_18732039	0.731583	smultixcan	0.985636	TRIM16L	intron_17_18634548_18635352	ENSG00000291110.1	-0.337497
intron_17_18731235_18732039	0.731583	smultixcan	0.985636	TRIM16L	intron_17_18634548_18635352	ENSG00000108448.24	-0.337497
intron_17_18732134_18734877	0.732719	smultixcan	0.985636	TRIM16L	intron_17_18635447_18638190	ENSG00000291110.1	0.341188
intron_17_18732134_18734877	0.732719	smultixcan	0.985636	TRIM16L	intron_17_18635447_18638190	ENSG00000108448.24	0.341188
intron_17_18856429_18865469	0.73342	smultixcan	0.985636	PRPSAP2	intron_17_18759742_18768782	ENSG00000141127.15	-0.34058
intron_17_19357951_19360320	0.733911	smultixcan	0.985636	B9D1	intron_17_19261264_19263633	ENSG00000108641.20	0.339928
intron_17_19846910_19849369	0.730684	smultixcan	0.985636	ULK2	intron_17_19750223_19752682	ENSG00000083290.20	-0.00833823
intron_17_2365341_2371262	0.737243	smultixcan	0.985636	SGSM2	intron_17_2268635_2274556	ENSG00000141258.13	-0.802812
intron_17_27430404_27430805	0.733786	smultixcan	0.985636	TBC1D3P5	intron_17_25757430_25757831	ENSG00000290422.1	-0.340094
intron_17_2991397_2995337	0.728547	smultixcan	0.985636	RAP1GAP2	intron_17_2894691_2898631	ENSG00000132359.16	0.347059
intron_17_32211238_32224616	0.727634	smultixcan	0.985636	RHOT1	intron_17_30538257_30551635	ENSG00000126858.19	-0.328417
intron_17_32266300_32267902	0.730399	smultixcan	0.985636	RHBDL3	intron_17_30593319_30594921	ENSG00000141314.13	0.344595
intron_17_33565921_33569335	0.737047	smultixcan	0.985636	ENSG00000265125	intron_17_31892940_31896354	ENSG00000265125.5	-0.335766
intron_17_34999856_35001257	0.732843	smultixcan	0.985636	LIG3	intron_17_33326875_33328276	ENSG00000005156.12	0.341346
intron_17_35016580_35021371	0.735881	smultixcan	0.985636	RFFL	intron_17_33343599_33348390	ENSG00000092871.17	-0.337313
intron_17_35321865_35323148	0.73551	smultixcan	0.985636	ENSG00000267364	intron_17_33648884_33650167	ENSG00000267364.4	-0.337806
intron_17_35464581_35478075	0.730729	smultixcan	0.985636	SLFN12L	intron_17_33791600_33805094	ENSG00000205045.12	0.344156
intron_17_3716798_3720307	0.73328	smultixcan	0.985636	ITGAE	intron_17_3620092_3623601	ENSG00000083457.12	0.391627
intron_17_37407496_37411269	0.727426	smultixcan	0.985636	TADA2A	intron_17_35767583_35771356	ENSG00000276234.5	0.693637
intron_17_37520648_37535979	0.731706	smultixcan	0.985636	SYNRG	intron_17_35880751_35896081	ENSG00000275066.5	0.342857
intron_17_39139832_39151362	0.730495	smultixcan	0.985636	PLXDC1	intron_17_37296085_37307615	ENSG00000161381.14	0.0727126
intron_17_39139832_39152924	0.73101	smultixcan	0.985636	PLXDC1	intron_17_37296085_37309177	ENSG00000161381.14	-0.367504
intron_17_39709881_39710086	0.737195	smultixcan	0.985636	ERBB2	intron_17_37866134_37866339	ENSG00000141736.14	-0.0671141
intron_17_4066540_4067163	0.731533	smultixcan	0.985636	ZZEF1	intron_17_3969834_3970457	ENSG00000074755.15	-0.116546
intron_17_4067242_4070684	0.72819	smultixcan	0.985636	ZZEF1	intron_17_3970536_3973978	ENSG00000074755.15	-0.229282
intron_17_42017626_42021564	0.732971	smultixcan	0.985636	NKIRAS2	intron_17_40169644_40173582	ENSG00000168256.18	0
intron_17_4242448_4263595	0.733536	smultixcan	0.985636	ANKFY1	intron_17_4145743_4166890	ENSG00000185722.18	0.340426
intron_17_45104996_45105619	0.737047	smultixcan	0.985636	NMT1	intron_17_43182364_43182987	ENSG00000136448.13	0.335766
intron_17_47181637_47188746	0.73687	smultixcan	0.985636	CDC27	intron_17_45259003_45266112	ENSG00000004897.12	0.058661
intron_17_50479019_50479629	0.734862	smultixcan	0.985636	RSAD1	intron_17_48556380_48556990	ENSG00000136444.10	0.338424
intron_17_5380462_5381389	0.735266	smultixcan	0.985636	RABEP1	intron_17_5283757_5284684	ENSG00000029725.17	-0.338129
intron_17_5420291_5421296	0.730298	smultixcan	0.985636	RPAIN	intron_17_5323611_5324616	ENSG00000129197.15	-0.244786
intron_17_5448895_5450203	0.729851	smultixcan	0.985636	DHX33	intron_17_5352215_5353523	ENSG00000005100.13	-5.55112e-17
intron_17_54950126_54960566	0.733468	smultixcan	0.985636	TOM1L1	intron_17_53027487_53037927	ENSG00000141198.16	-0.336149
intron_17_5517887_5520881	0.730029	smultixcan	0.985636	NLRP1	intron_17_5421207_5424201	ENSG00000091592.17	-0.344882
intron_17_5532984_5533304	0.728809	smultixcan	0.985636	NLRP1	intron_17_5436304_5436624	ENSG00000091592.17	-0.385537
intron_17_5533988_5539415	0.7366	smultixcan	0.985636	NLRP1	intron_17_5437308_5442735	ENSG00000091592.17	0.463078
intron_17_55403868_55411257	0.737047	smultixcan	0.985636	MMD	intron_17_53481229_53488618	ENSG00000108960.9	-0.335766
intron_17_58415962_58417017	0.731779	smultixcan	0.985636	RNF43	intron_17_56493323_56494378	ENSG00000108375.13	0.342714
intron_17_65558736_65559954	0.732541	smultixcan	0.985636	AXIN2	intron_17_63554854_63556072	ENSG00000168646.14	0.308195
intron_17_67078586_67086829	0.734958	smultixcan	0.985636	HELZ	intron_17_65074702_65082945	ENSG00000198265.12	-0.570181
intron_17_69024353_69026377	0.730395	smultixcan	0.985636	ABCA9	intron_17_67020494_67022518	ENSG00000154258.17	-0.344601
intron_17_7002620_7012196	0.732093	smultixcan	0.985636	ALOX12-AS1	intron_17_6905939_6915515	ENSG00000215067.12	-0.437063
intron_17_72034338_72037290	0.731549	smultixcan	0.985636	ENSG00000288605	intron_17_70030479_70033431	ENSG00000288605.1	-0.343066
intron_17_72034338_72037290	0.731549	smultixcan	0.985636	ROCR	intron_17_70030479_70033431	ENSG00000228639.8	-0.343066
intron_17_74446998_74448823	0.731235	smultixcan	0.985636	GPRC5C	intron_17_72443137_72444962	ENSG00000170412.18	-0.255013
intron_17_74541736_74542861	0.732459	smultixcan	0.985636	CD300C	intron_17_72537875_72539000	ENSG00000167850.4	0.584399
intron_17_75020395_75020467	0.732272	smultixcan	0.985636	MRPL58	intron_17_73016490_73016562	ENSG00000167862.10	0.342105
intron_17_75020395_75020488	0.732272	smultixcan	0.985636	MRPL58	intron_17_73016490_73016583	ENSG00000167862.10	-0.342105
intron_17_75286459_75286633	0.72873	smultixcan	0.985636	SLC25A19	intron_17_73282540_73282714	ENSG00000125454.12	0.311331
intron_17_75286459_75289354	0.728657	smultixcan	0.985636	SLC25A19	intron_17_73282540_73285435	ENSG00000125454.12	-0.346637
intron_17_75286802_75288502	0.729933	smultixcan	0.985636	SLC25A19	intron_17_73282883_73284583	ENSG00000125454.12	-0.0639607
intron_17_75286802_75289354	0.730042	smultixcan	0.985636	SLC25A19	intron_17_73282883_73285435	ENSG00000125454.12	0.187245
intron_17_75288591_75289089	0.733073	smultixcan	0.985636	SLC25A19	intron_17_73284672_73285170	ENSG00000125454.12	0.34104
intron_17_75288591_75289354	0.733073	smultixcan	0.985636	SLC25A19	intron_17_73284672_73285435	ENSG00000125454.12	-0.34104
intron_17_75489662_75490234	0.729038	smultixcan	0.985636	TMEM94	intron_17_73485743_73486315	ENSG00000177728.17	-0.346405
intron_17_75620636_75621031	0.73397	smultixcan	0.985636	MYO15B	intron_17_73616716_73617111	ENSG00000266714.11	-0.433297
intron_17_75754815_75755055	0.733912	smultixcan	0.985636	ITGB4	intron_17_73750896_73751136	ENSG00000132470.14	0
intron_17_75828086_75828787	0.730844	smultixcan	0.985636	UNC13D	intron_17_73824167_73824868	ENSG00000092929.13	-0.417459
intron_17_76488132_76501353	0.731549	smultixcan	0.985636	RHBDF2	intron_17_74484214_74497435	ENSG00000129667.13	-0.343066
intron_17_7895150_7895339	0.737141	smultixcan	0.985636	CHD3	intron_17_7798468_7798657	ENSG00000170004.19	-0.246078
intron_17_79941107_79942060	0.736087	smultixcan	0.985636	TBC1D16	intron_17_77914906_77915859	ENSG00000167291.16	0.33704
intron_17_80108828_80109945	0.732641	smultixcan	0.985636	GAA	intron_17_78082627_78083744	ENSG00000171298.13	0.341615
intron_17_80415821_80421828	0.735071	smultixcan	0.985636	ENDOV	intron_17_78389621_78395628	ENSG00000173818.17	0.452111
intron_17_8141340_8141805	0.731217	smultixcan	0.985636	PER1	intron_17_8044658_8045123	ENSG00000179094.16	-0.979458
intron_17_81891841_81894467	0.736933	smultixcan	0.985636	ANAPC11	intron_17_79849717_79852343	ENSG00000141552.18	0.335917
intron_17_81891863_81894467	0.736933	smultixcan	0.985636	ANAPC11	intron_17_79849739_79852343	ENSG00000141552.18	0.335917
intron_17_81892106_81894467	0.736933	smultixcan	0.985636	ANAPC11	intron_17_79849982_79852343	ENSG00000141552.18	0.335917
intron_17_81893187_81893552	0.736933	smultixcan	0.985636	ANAPC11	intron_17_79851063_79851428	ENSG00000141552.18	-0.335917
intron_17_81893614_81894467	0.736933	smultixcan	0.985636	ANAPC11	intron_17_79851490_79852343	ENSG00000141552.18	-0.335917
intron_17_82563548_82571724	0.734082	smultixcan	0.985636	FOXK2	intron_17_80521424_80529600	ENSG00000141568.21	0.55175
intron_17_82923733_82924139	0.735649	smultixcan	0.985636	TBCD	intron_17_80881609_80882015	ENSG00000141556.22	0.62978
intron_18_12699905_12700958	0.727971	smultixcan	0.985636	CEP76	intron_18_12699904_12700957	ENSG00000101624.11	-0.347826
intron_18_13754147_13762039	0.727176	smultixcan	0.985636	RNMT	intron_18_13754146_13762038	ENSG00000101654.18	0.54054
intron_18_23847668_23857844	0.728637	smultixcan	0.985636	LAMA3	intron_18_21427632_21437808	ENSG00000053747.17	0.346939
intron_18_2747647_2750350	0.728132	smultixcan	0.985636	SMCHD1	intron_18_2747645_2750348	ENSG00000101596.17	-0.00469727
intron_18_31498296_31518239	0.728577	smultixcan	0.985636	DSG2	intron_18_29078259_29098202	ENSG00000046604.14	-0.0194349
intron_18_36111249_36112501	0.730399	smultixcan	0.985636	SLC39A6	intron_18_33691212_33692464	ENSG00000141424.13	0.344595
intron_18_36512543_36576451	0.727971	smultixcan	0.985636	FHOD3	intron_18_34092506_34156414	ENSG00000134775.16	-0.347826
intron_18_45870742_45876236	0.733821	smultixcan	0.985636	EPG5	intron_18_43450707_43456201	ENSG00000152223.16	-0.395946
intron_18_48857641_48859344	0.728567	smultixcan	0.985636	CTIF	intron_18_46384012_46385715	ENSG00000134030.14	-0.347032
intron_18_49491584_49492275	0.72984	smultixcan	0.985636	RPL17	intron_18_47017954_47018645	ENSG00000265681.8	0.343586
intron_18_56758953_56779431	0.728202	smultixcan	0.985636	WDR7	intron_18_54426184_54446662	ENSG00000091157.15	0.347518
intron_18_74082051_74123368	0.730782	smultixcan	0.985636	FBXO15	intron_18_71749286_71790603	ENSG00000141665.13	-0.344086
intron_18_74124571_74125975	0.730782	smultixcan	0.985636	FBXO15	intron_18_71791806_71793210	ENSG00000141665.13	0.0983103
intron_18_80160606_80202710	0.732341	smultixcan	0.985636	PARD6G	intron_18_77918489_77960593	ENSG00000178184.16	-0.16549
intron_18_9279644_9280941	0.733536	smultixcan	0.985636	ANKRD12	intron_18_9279642_9280939	ENSG00000101745.17	-0.340426
intron_19_10642451_10642897	0.737228	smultixcan	0.985636	SLC44A2	intron_19_10753127_10753573	ENSG00000129353.15	-0.335526
intron_19_10642451_10643279	0.737228	smultixcan	0.985636	SLC44A2	intron_19_10753127_10753955	ENSG00000129353.15	0.186404
intron_19_10850567_10856265	0.727971	smultixcan	0.985636	C19orf38	intron_19_10961243_10966941	ENSG00000214212.9	0
intron_19_10908145_10909103	0.735485	smultixcan	0.985636	CARM1	intron_19_11018821_11019779	ENSG00000142453.12	-0.337838
intron_19_10987924_10989317	0.733536	smultixcan	0.985636	SMARCA4	intron_19_11098600_11099993	ENSG00000127616.21	0.340426
intron_19_10989443_10991150	0.731093	smultixcan	0.985636	SMARCA4	intron_19_11100119_11101826	ENSG00000127616.21	-0.343672
intron_19_11508048_11510617	0.728683	smultixcan	0.985636	ECSIT	intron_19_11618863_11621432	ENSG00000130159.15	0.655251
intron_19_12828953_12829811	0.73639	smultixcan	0.985636	RTBDN	intron_19_12939767_12940625	ENSG00000132026.15	-0.336489
intron_19_12829028_12829811	0.7353	smultixcan	0.985636	RTBDN	intron_19_12939842_12940625	ENSG00000132026.15	0.337773
intron_19_14972917_14979513	0.735675	smultixcan	0.985636	SLC1A6	intron_19_15083729_15090325	ENSG00000105143.13	0.500336
intron_19_17271655_17273904	0.729644	smultixcan	0.985636	BABAM1	intron_19_17382464_17384713	ENSG00000105393.16	-0.254395
intron_19_18110741_18121685	0.734048	smultixcan	0.985636	MAST3	intron_19_18221551_18232495	ENSG00000099308.13	-0.339406
intron_19_18419707_18427351	0.736641	smultixcan	0.985636	SSBP4	intron_19_18530517_18538161	ENSG00000130511.16	0.0232345
intron_19_27730707_27732796	0.730172	smultixcan	0.985636	LINC00662	intron_19_28221615_28223704	ENSG00000261824.8	0.756953
intron_19_327989_330264	0.730329	smultixcan	0.985636	MIER2	intron_19_327989_330264	ENSG00000105556.12	0.0873486
intron_19_3494104_3496541	0.736164	smultixcan	0.985636	DOHH	intron_19_3494102_3496539	ENSG00000129932.10	-0.336937
intron_19_35510252_35510371	0.728202	smultixcan	0.985636	DMKN	intron_19_36001154_36001273	ENSG00000161249.21	-0.347518
intron_19_35739626_35741024	0.727891	smultixcan	0.985636	IGFLR1	intron_19_36230527_36231925	ENSG00000126246.10	0.368348
intron_19_35743345_35743809	0.731368	smultixcan	0.985636	U2AF1L4	intron_19_36234246_36234710	ENSG00000161265.15	0.634742
intron_19_3589912_3590039	0.734073	smultixcan	0.985636	GIPC3	intron_19_3589910_3590037	ENSG00000179855.9	-0.113237
intron_19_3589925_3590039	0.734073	smultixcan	0.985636	GIPC3	intron_19_3589923_3590037	ENSG00000179855.9	0.339712
intron_19_36151546_36151696	0.72933	smultixcan	0.985636	COX7A1	intron_19_36642448_36642598	ENSG00000161281.11	-0.422379
intron_19_38354847_38358278	0.73345	smultixcan	0.985636	CATSPERG	intron_19_38845487_38848918	ENSG00000099338.23	0.340541
intron_19_40683042_40684417	0.729106	smultixcan	0.985636	NUMBL	intron_19_41188947_41190322	ENSG00000105245.9	0.344963
intron_19_43406519_43415881	0.729227	smultixcan	0.985636	TEX101	intron_19_43910671_43920033	ENSG00000131126.19	0.346154
intron_19_43902144_43925142	0.729652	smultixcan	0.985636	ZNF45-AS1	intron_19_44406296_44429294	ENSG00000267191.3	-0.345588
intron_19_44905923_44906602	0.728976	smultixcan	0.985636	APOE	intron_19_45409180_45409859	ENSG00000130203.10	-0.206957
intron_19_44914733_44914872	0.729179	smultixcan	0.985636	APOC1	intron_19_45417990_45418129	ENSG00000130208.10	0.325151
intron_19_45771060_45771350	0.735626	smultixcan	0.985636	DMPK	intron_19_46274318_46274608	ENSG00000104936.20	-0.207106
intron_19_45995504_45996245	0.737261	smultixcan	0.985636	CCDC61	intron_19_46498762_46499503	ENSG00000104983.8	-0.193299
intron_19_46312267_46312506	0.727671	smultixcan	0.985636	HIF3A	intron_19_46815524_46815763	ENSG00000124440.16	-0.204342
intron_19_4658084_4659931	0.728565	smultixcan	0.985636	MYDGF	intron_19_4658096_4659943	ENSG00000074842.8	-0.648
intron_19_46714001_46714410	0.732	smultixcan	0.985636	PRKD2	intron_19_47217258_47217667	ENSG00000105287.13	-0.342466
intron_19_4769351_4769648	0.730041	smultixcan	0.985636	MIR7-3HG	intron_19_4769363_4769660	ENSG00000176840.14	-0.34507
intron_19_48077824_48085059	0.731716	smultixcan	0.985636	PLA2G4C	intron_19_48581081_48588316	ENSG00000105499.14	-0.694692
intron_19_48375752_48376009	0.737291	smultixcan	0.985636	SYNGR4	intron_19_48879009_48879266	ENSG00000105467.9	-0.335443
intron_19_48633655_48634349	0.735792	smultixcan	0.985636	DBP	intron_19_49136912_49137606	ENSG00000105516.11	-0.0552009
intron_19_48633655_48635580	0.728421	smultixcan	0.985636	DBP	intron_19_49136912_49138837	ENSG00000105516.11	-0.0115769
intron_19_48640280_48644427	0.72772	smultixcan	0.985636	CA11	intron_19_49143537_49147684	ENSG00000063180.9	0.194665
intron_19_49660844_49661948	0.735798	smultixcan	0.985636	IRF3	intron_19_50164101_50165205	ENSG00000126456.16	0.337423
intron_19_49812335_49812615	0.733474	smultixcan	0.985636	FUZ	intron_19_50315592_50315872	ENSG00000010361.14	-0.338216
intron_19_49997570_50000790	0.73662	smultixcan	0.985636	VRK3	intron_19_50500827_50504047	ENSG00000105053.11	-0.27532
intron_19_50210770_50217615	0.735103	smultixcan	0.985636	MYH14	intron_19_50714027_50720872	ENSG00000105357.20	-0.269213
intron_19_51701726_51702629	0.731891	smultixcan	0.985636	SPACA6	intron_19_52204979_52205882	ENSG00000182310.15	-0.731455
intron_19_53122743_53123501	0.732678	smultixcan	0.985636	ZNF415	intron_19_53625996_53626754	ENSG00000170954.12	-0.333165
intron_19_53202702_53204016	0.735428	smultixcan	0.985636	ENSG00000291131	intron_19_53705955_53707269	ENSG00000291131.1	0.333132
intron_19_53980007_53982080	0.736571	smultixcan	0.985636	CACNG8	intron_19_54483261_54485334	ENSG00000142408.7	-0.336398
intron_19_55145565_55146434	0.728213	smultixcan	0.985636	TNNT1	intron_19_55656933_55657802	ENSG00000105048.18	0.347504
intron_19_55145565_55146681	0.728213	smultixcan	0.985636	TNNT1	intron_19_55656933_55658049	ENSG00000105048.18	0.347504
intron_19_55455845_55456349	0.728636	smultixcan	0.985636	ISOC2	intron_19_55967212_55967716	ENSG00000063241.8	0.604037
intron_19_57352735_57353725	0.73716	smultixcan	0.985636	ZNF304	intron_19_57864103_57865093	ENSG00000131845.15	-0.335616
intron_19_57353851_57356030	0.73716	smultixcan	0.985636	ZNF304	intron_19_57865219_57867398	ENSG00000131845.15	0.0774499
intron_19_58246427_58246711	0.72814	smultixcan	0.985636	ZNF544	intron_19_58757793_58758077	ENSG00000198131.15	-0.487221
intron_19_58246427_58246746	0.72814	smultixcan	0.985636	ENSG00000283515	intron_19_58757793_58758112	ENSG00000283515.1	0.518756
intron_19_58246427_58246746	0.72814	smultixcan	0.985636	ZNF544	intron_19_58757793_58758112	ENSG00000198131.15	0.518756
intron_19_6190692_6192668	0.730825	smultixcan	0.985636	ACSBG2	intron_19_6190703_6192679	ENSG00000130377.14	0.344029
intron_19_6709842_6710639	0.734208	smultixcan	0.985636	C3	intron_19_6709853_6710650	ENSG00000125730.18	-0.124995
intron_19_6822514_6825053	0.730224	smultixcan	0.985636	VAV1	intron_19_6822525_6825064	ENSG00000141968.8	0.114943
intron_19_7075105_7075655	0.732843	smultixcan	0.985636	ZNF557	intron_19_7075116_7075666	ENSG00000130544.12	0.0853365
intron_19_7075105_7075676	0.732843	smultixcan	0.985636	ZNF557	intron_19_7075116_7075687	ENSG00000130544.12	-0.265491
intron_19_7550429_7550517	0.732417	smultixcan	0.985636	PNPLA6	intron_19_7615315_7615403	ENSG00000032444.17	0.341912
intron_19_8335792_8337795	0.728307	smultixcan	0.985636	KANK3	intron_19_8400676_8402679	ENSG00000186994.12	-0.347355
intron_19_9324780_9376316	0.730634	smultixcan	0.985636	ZNF559-ZNF177	intron_19_9435456_9486992	ENSG00000270011.9	-0.344282
intron_19_9417908_9418505	0.737047	smultixcan	0.985636	ZNF266	intron_19_9528584_9529181	ENSG00000174652.20	0.223844
intron_1_100007156_100011365	0.727971	smultixcan	0.985636	ENSG00000283761	intron_1_100472712_100476921	ENSG00000283761.1	-0.23458
intron_1_100007156_100011365	0.727971	smultixcan	0.985636	SLC35A3	intron_1_100472712_100476921	ENSG00000117620.15	-0.23458
intron_1_10337533_10339769	0.736677	smultixcan	0.985636	KIF1B	intron_1_10397591_10399827	ENSG00000054523.20	-0.0357721
intron_1_1072575_1074016	0.73633	smultixcan	0.985636	RNF223	intron_1_1007955_1009396	ENSG00000237330.3	-0.335995
intron_1_111195828_111195916	0.730041	smultixcan	0.985636	DENND2D	intron_1_111738450_111738538	ENSG00000162777.17	0.34507
intron_1_116374241_116384014	0.735671	smultixcan	0.985636	ATP1A1	intron_1_116916863_116926636	ENSG00000163399.16	-0.337591
intron_1_11664255_11668656	0.728202	smultixcan	0.985636	FBXO6	intron_1_11724312_11728713	ENSG00000116663.11	0.208511
intron_1_11676140_11676809	0.737212	smultixcan	0.985636	MAD2L2	intron_1_11736197_11736866	ENSG00000116670.16	-0.676347
intron_1_1275299_1279068	0.736826	smultixcan	0.985636	LINC01786	intron_1_1210679_1214448	ENSG00000230415.1	0.834326
intron_1_1303281_1304086	0.728277	smultixcan	0.985636	ACAP3	intron_1_1238661_1239466	ENSG00000131584.19	0.347418
intron_1_1388065_1388626	0.735828	smultixcan	0.985636	CCNL2	intron_1_1323445_1324006	ENSG00000221978.13	0.288871
intron_1_1402256_1405809	0.727764	smultixcan	0.985636	MRPL20	intron_1_1337636_1341189	ENSG00000242485.6	-0.348101
intron_1_1402601_1405809	0.727764	smultixcan	0.985636	MRPL20	intron_1_1337981_1341189	ENSG00000242485.6	-0.16489
intron_1_150496628_150496810	0.736796	smultixcan	0.985636	TARS2	intron_1_150469104_150469286	ENSG00000143374.18	0.3361
intron_1_153615381_153615829	0.731893	smultixcan	0.985636	S100A14	intron_1_153587857_153588305	ENSG00000189334.9	0.342058
intron_1_155023457_155023553	0.737047	smultixcan	0.985636	DCST2	intron_1_154995933_154996029	ENSG00000163354.15	0.335766
intron_1_155202960_155203086	0.732139	smultixcan	0.985636	THBS3	intron_1_155172751_155172877	ENSG00000169231.13	-0.342282
intron_1_155202960_155203093	0.732139	smultixcan	0.985636	THBS3	intron_1_155172751_155172884	ENSG00000169231.13	0.342282
intron_1_155203137_155203513	0.732139	smultixcan	0.985636	THBS3	intron_1_155172928_155173304	ENSG00000169231.13	0.342282
intron_1_156921689_156923949	0.731457	smultixcan	0.985636	LRRC71	intron_1_156891481_156893741	ENSG00000160838.14	-0.343187
intron_1_160091608_160091808	0.732606	smultixcan	0.985636	IGSF8	intron_1_160061398_160061598	ENSG00000162729.14	-0.327202
intron_1_16055758_16056422	0.731286	smultixcan	0.985636	CLCNKB	intron_1_16382253_16382917	ENSG00000184908.20	-0.206399
intron_1_161601364_161604943	0.729664	smultixcan	0.985636	ENSG00000273112	intron_1_161571154_161574733	ENSG00000273112.1	0.345572
intron_1_161601364_161604943	0.729664	smultixcan	0.985636	FCGR2C	intron_1_161571154_161574733	ENSG00000244682.8	0.345572
intron_1_16198744_16199150	0.728187	smultixcan	0.985636	ARHGEF19	intron_1_16525239_16525645	ENSG00000142632.17	0.721584
intron_1_1716478_1719328	0.73171	smultixcan	0.985636	CDK11A	intron_1_1647917_1650767	ENSG00000008128.23	0.342851
intron_1_1716478_1719358	0.731647	smultixcan	0.985636	CDK11A	intron_1_1647917_1650797	ENSG00000008128.23	-0.342935
intron_1_1716478_1719358	0.731647	smultixcan	0.985636	ENSG00000268575	intron_1_1647917_1650797	ENSG00000268575.1	-0.342935
intron_1_1721711_1722588	0.735657	smultixcan	0.985636	CDK11A	intron_1_1653150_1654027	ENSG00000008128.23	-0.33761
intron_1_1721711_1722588	0.735657	smultixcan	0.985636	ENSG00000268575	intron_1_1653150_1654027	ENSG00000268575.1	-0.33761
intron_1_1721711_1722708	0.735909	smultixcan	0.985636	CDK11A	intron_1_1653150_1654147	ENSG00000008128.23	0.337276
intron_1_174874506_174877392	0.736222	smultixcan	0.985636	RABGAP1L	intron_1_174843644_174846530	ENSG00000152061.24	-0.336861
intron_1_174877605_174957457	0.736222	smultixcan	0.985636	RABGAP1L	intron_1_174846743_174926594	ENSG00000152061.24	0.0962459
intron_1_180984771_180988239	0.731856	smultixcan	0.985636	STX6	intron_1_180953907_180957375	ENSG00000135823.14	-0.342657
intron_1_180988345_180989984	0.731856	smultixcan	0.985636	STX6	intron_1_180957481_180959120	ENSG00000135823.14	-0.342657
intron_1_184694472_184702811	0.727887	smultixcan	0.985636	EDEM3	intron_1_184663606_184671945	ENSG00000116406.20	0.347938
intron_1_18918502_18919678	0.727646	smultixcan	0.985636	IFFO2	intron_1_19244996_19246172	ENSG00000169991.11	0.348259
intron_1_19243515_19243614	0.734196	smultixcan	0.985636	EMC1	intron_1_19570009_19570108	ENSG00000127463.16	0.447856
intron_1_19324762_19325495	0.727873	smultixcan	0.985636	SLC66A1	intron_1_19651256_19651989	ENSG00000040487.13	-0.65774
intron_1_200844869_200847258	0.733931	smultixcan	0.985636	CAMSAP2	intron_1_200813997_200816386	ENSG00000118200.15	0.308283
intron_1_202894749_202895522	0.73726	smultixcan	0.985636	KLHL12	intron_1_202863877_202864650	ENSG00000117153.16	2.77556e-17
intron_1_203015048_203015960	0.73589	smultixcan	0.985636	TMEM183A	intron_1_202984176_202985088	ENSG00000163444.12	-0.337302
intron_1_203016140_203018481	0.736231	smultixcan	0.985636	TMEM183A	intron_1_202985268_202987609	ENSG00000163444.12	-0.336701
intron_1_203179877_203181162	0.728931	smultixcan	0.985636	CHI3L1	intron_1_203149005_203150290	ENSG00000133048.13	-0.343776
intron_1_204113134_204114321	0.737192	smultixcan	0.985636	SOX13	intron_1_204082262_204083449	ENSG00000143842.15	0.257036
intron_1_204542944_204544535	0.730766	smultixcan	0.985636	MDM4	intron_1_204512072_204513663	ENSG00000198625.14	0.0688213
intron_1_205009688_205012797	0.732818	smultixcan	0.985636	NFASC	intron_1_204978816_204981925	ENSG00000163531.17	0.468474
intron_1_206557693_206583269	0.728821	smultixcan	0.985636	RASSF5	intron_1_206731021_206756601	ENSG00000266094.8	0.584554
intron_1_206581162_206595718	0.73574	smultixcan	0.985636	EIF2D	intron_1_206754494_206769067	ENSG00000143486.16	-0.3375
intron_1_213965481_213966071	0.734228	smultixcan	0.985636	PROX1-AS1	intron_1_214138824_214139414	ENSG00000230461.10	-0.339506
intron_1_21890485_21890585	0.728202	smultixcan	0.985636	HSPG2	intron_1_22216978_22217078	ENSG00000142798.20	-0.347518
intron_1_223541859_223543108	0.735342	smultixcan	0.985636	CAPN8	intron_1_223715222_223716470	ENSG00000203697.12	0.338028
intron_1_224356993_224360495	0.729584	smultixcan	0.985636	CNIH4	intron_1_224544695_224548197	ENSG00000143771.12	-0.345679
intron_1_224356993_224364109	0.729584	smultixcan	0.985636	CNIH4	intron_1_224544695_224551811	ENSG00000143771.12	0.345679
intron_1_225783368_225789240	0.727616	smultixcan	0.985636	SRP9	intron_1_225971070_225976942	ENSG00000143742.14	0.0587754
intron_1_231251143_231260507	0.737047	smultixcan	0.985636	GNPAT	intron_1_231386889_231396253	ENSG00000116906.13	0.279805
intron_1_232415625_232425589	0.736554	smultixcan	0.985636	SIPA1L2	intron_1_232551371_232561335	ENSG00000116991.12	0.33642
intron_1_23418009_23419077	0.734207	smultixcan	0.985636	TCEA3	intron_1_23744502_23745570	ENSG00000204219.11	-0.339535
intron_1_236795737_236803431	0.731856	smultixcan	0.985636	MTR	intron_1_236959037_236966731	ENSG00000116984.15	0
intron_1_2550731_2550992	0.735186	smultixcan	0.985636	TNFRSF14-AS1	intron_1_2482170_2482431	ENSG00000238164.6	0.338235
intron_1_2592720_2592833	0.733536	smultixcan	0.985636	MMEL1	intron_1_2524159_2524272	ENSG00000142606.16	-0.340426
intron_1_2596107_2596561	0.737124	smultixcan	0.985636	MMEL1	intron_1_2527546_2528000	ENSG00000142606.16	0.335664
intron_1_26557100_26558807	0.727863	smultixcan	0.985636	RPS6KA1	intron_1_26883591_26885298	ENSG00000117676.14	-0.34797
intron_1_27330804_27332070	0.728449	smultixcan	0.985636	TMEM222	intron_1_27657295_27658561	ENSG00000186501.15	-0.457966
intron_1_31318236_31319109	0.729851	smultixcan	0.985636	ZCCHC17	intron_1_31791083_31791956	ENSG00000121766.16	0.308974
intron_1_32156945_32157346	0.729349	smultixcan	0.985636	KPNA6	intron_1_32622546_32622947	ENSG00000025800.14	-0.345992
intron_1_32179776_32180314	0.732522	smultixcan	0.985636	TXLNA	intron_1_32645377_32645915	ENSG00000084652.16	0.312053
intron_1_32228816_32229135	0.731526	smultixcan	0.985636	EIF3I	intron_1_32694417_32694736	ENSG00000084623.12	0.343096
intron_1_32229208_32230927	0.731526	smultixcan	0.985636	EIF3I	intron_1_32694809_32696528	ENSG00000084623.12	-0.0591545
intron_1_32234814_32234952	0.731526	smultixcan	0.985636	ENSG00000291132	intron_1_32700415_32700553	ENSG00000291132.1	0.343096
intron_1_32234814_32234952	0.731526	smultixcan	0.985636	MTMR9LP	intron_1_32700415_32700553	ENSG00000220785.10	0.343096
intron_1_32235113_32239295	0.731526	smultixcan	0.985636	ENSG00000291132	intron_1_32700714_32704896	ENSG00000291132.1	0.343096
intron_1_32235113_32239869	0.731526	smultixcan	0.985636	ENSG00000291132	intron_1_32700714_32705470	ENSG00000291132.1	-0.343096
intron_1_32235210_32239295	0.731526	smultixcan	0.985636	ENSG00000291132	intron_1_32700811_32704896	ENSG00000291132.1	0.343096
intron_1_32631879_32632208	0.734902	smultixcan	0.985636	ZBTB8OS	intron_1_33097480_33097809	ENSG00000176261.16	0.160978
intron_1_3479590_3479812	0.727676	smultixcan	0.985636	ARHGEF16	intron_1_3396154_3396376	ENSG00000130762.15	-0.348219
intron_1_3662265_3668625	0.73085	smultixcan	0.985636	TP73-AS3	intron_1_3578829_3585189	ENSG00000227589.1	0.343995
intron_1_39844640_39847220	0.735266	smultixcan	0.985636	TRIT1	intron_1_40310312_40312892	ENSG00000043514.17	0.338129
intron_1_42767390_42767509	0.728424	smultixcan	0.985636	C1orf50	intron_1_43233061_43233180	ENSG00000164008.17	-0.347222
intron_1_42767624_42774737	0.736194	smultixcan	0.985636	C1orf50	intron_1_43233295_43240408	ENSG00000164008.17	0.168449
intron_1_42840053_42840152	0.729324	smultixcan	0.985636	ERMAP	intron_1_43305724_43305823	ENSG00000164010.15	0.776005
intron_1_52950886_52954740	0.727523	smultixcan	0.985636	SCP2	intron_1_53416558_53420412	ENSG00000116171.19	0.119043
intron_1_62436562_62439799	0.729038	smultixcan	0.985636	USP1	intron_1_62902233_62905470	ENSG00000162607.13	-0.216503
intron_1_62583254_62586507	0.730022	smultixcan	0.985636	DOCK7	intron_1_63048925_63052178	ENSG00000116641.18	0.344953
intron_1_6477658_6484290	0.731134	smultixcan	0.985636	PLEKHG5	intron_1_6537718_6544350	ENSG00000171680.23	0.338627
intron_1_65622981_65630202	0.732215	smultixcan	0.985636	LEPR	intron_1_66088664_66095885	ENSG00000116678.20	0.469463
intron_1_75932670_75934434	0.735186	smultixcan	0.985636	ENSG00000225605	intron_1_76398355_76400119	ENSG00000225605.3	0.338235
intron_1_9240018_9244925	0.729347	smultixcan	0.985636	H6PD	intron_1_9300077_9304984	ENSG00000049239.13	-0.550075
intron_1_92663452_92665939	0.736549	smultixcan	0.985636	EVI5	intron_1_93129009_93131496	ENSG00000067208.17	-0.309036
intron_1_99999415_100011365	0.731602	smultixcan	0.985636	ENSG00000283761	intron_1_100464971_100476921	ENSG00000283761.1	0.342995
intron_1_99999415_100011365	0.731602	smultixcan	0.985636	SLC35A3	intron_1_100464971_100476921	ENSG00000117620.15	0.342995
intron_20_1296421_1297046	0.732925	smultixcan	0.985636	SNPH	intron_20_1277065_1277690	ENSG00000101298.15	-0.337442
intron_20_21365489_21365573	0.737377	smultixcan	0.985636	XRN2	intron_20_21346127_21346211	ENSG00000088930.8	-0.335329
intron_20_25215711_25216648	0.728079	smultixcan	0.985636	ENTPD6	intron_20_25196347_25197284	ENSG00000197586.13	0.347682
intron_20_31937509_31942945	0.737375	smultixcan	0.985636	TTLL9	intron_20_30525312_30530748	ENSG00000131044.19	-0.649761
intron_20_32010484_32014904	0.735374	smultixcan	0.985636	CCM2L	intron_20_30598287_30602707	ENSG00000101331.17	0.434847
intron_20_35616288_35617136	0.735131	smultixcan	0.985636	SPAG4	intron_20_34204210_34205058	ENSG00000061656.11	0.338308
intron_20_35616307_35617136	0.735131	smultixcan	0.985636	SPAG4	intron_20_34204229_34205058	ENSG00000061656.11	0.338308
intron_20_35617240_35617520	0.735131	smultixcan	0.985636	SPAG4	intron_20_34205162_34205442	ENSG00000061656.11	0.338308
intron_20_35772079_35774488	0.731706	smultixcan	0.985636	PHF20	intron_20_34360001_34362410	ENSG00000025293.17	-0.342857
intron_20_35782609_35801491	0.731706	smultixcan	0.985636	PHF20	intron_20_34370531_34389413	ENSG00000025293.17	-0.342857
intron_20_38629650_38634620	0.73593	smultixcan	0.985636	ARHGAP40	intron_20_37258293_37263263	ENSG00000124143.11	-0.337248
intron_20_39001842_39002772	0.73096	smultixcan	0.985636	DHX35	intron_20_37630485_37631415	ENSG00000101452.15	-0.343849
intron_20_39028499_39030704	0.729146	smultixcan	0.985636	DHX35	intron_20_37657142_37659347	ENSG00000101452.15	-0.194096
intron_20_41174011_41174127	0.735407	smultixcan	0.985636	PLCG1	intron_20_39802651_39802767	ENSG00000124181.15	0.337942
intron_20_41357447_41357882	0.736652	smultixcan	0.985636	LPIN3	intron_20_39986087_39986522	ENSG00000132793.12	-0.70498
intron_20_44197739_44202961	0.73037	smultixcan	0.985636	OSER1	intron_20_42826379_42831601	ENSG00000132823.11	-0.344633
intron_20_45667169_45670178	0.73362	smultixcan	0.985636	WFDC11	intron_20_44295808_44298817	ENSG00000180083.11	0.340314
intron_20_49174269_49179122	0.732488	smultixcan	0.985636	STAU1	intron_20_47790806_47795659	ENSG00000124214.21	0.0199494
intron_20_49279208_49280485	0.732609	smultixcan	0.985636	ZFAS1	intron_20_47895745_47897022	ENSG00000177410.13	-0.384997
intron_20_51605020_51607527	0.731549	smultixcan	0.985636	ATP9A	intron_20_50221559_50224066	ENSG00000054793.14	0.343066
intron_20_51610165_51613677	0.731549	smultixcan	0.985636	ATP9A	intron_20_50226704_50230216	ENSG00000054793.14	-0.343066
intron_20_60001411_60002813	0.730984	smultixcan	0.985636	CDH26	intron_20_58576466_58577868	ENSG00000124215.17	0.668411
intron_20_62427973_62429075	0.728599	smultixcan	0.985636	ENSG00000233017	intron_20_61003029_61004131	ENSG00000233017.3	-0.34699
intron_20_62429318_62430864	0.728599	smultixcan	0.985636	ENSG00000233017	intron_20_61004374_61005920	ENSG00000233017.3	0.34699
intron_20_62429318_62447400	0.735503	smultixcan	0.985636	ENSG00000233017	intron_20_61004374_61022456	ENSG00000233017.3	-0.337815
intron_20_62431064_62431260	0.728599	smultixcan	0.985636	ENSG00000233017	intron_20_61006120_61006316	ENSG00000233017.3	0.34699
intron_20_63428435_63433809	0.727851	smultixcan	0.985636	KCNQ2	intron_20_62059788_62065162	ENSG00000075043.21	0.347985
intron_20_874414_878161	0.733523	smultixcan	0.985636	ANGPT4	intron_20_855057_858804	ENSG00000101280.8	0.234962
intron_21_29036374_29037276	0.728889	smultixcan	0.985636	USP16	intron_21_30408695_30409597	ENSG00000156256.15	-0.395145
intron_21_33266514_33268394	0.736798	smultixcan	0.985636	IL10RB	intron_21_34638819_34640699	ENSG00000243646.11	-0.560157
intron_21_33904021_33907341	0.730515	smultixcan	0.985636	ATP5PO	intron_21_35276325_35279645	ENSG00000241837.7	0.661507
intron_21_36058973_36060282	0.731549	smultixcan	0.985636	SETD4	intron_21_37431271_37432580	ENSG00000185917.14	0.343066
intron_21_42699011_42732070	0.733816	smultixcan	0.985636	PDE9A	intron_21_44119121_44152180	ENSG00000160191.18	-0.58943
intron_21_43806588_43810231	0.735618	smultixcan	0.985636	AATBC	intron_21_45226469_45230112	ENSG00000215458.8	-0.337662
intron_21_44777417_44787920	0.735522	smultixcan	0.985636	UBE2G2	intron_21_46197332_46207835	ENSG00000184787.19	0.336684
intron_21_45120959_45128402	0.737086	smultixcan	0.985636	ADARB1	intron_21_46540874_46548317	ENSG00000197381.18	-0.335714
intron_21_45989137_45989608	0.727151	smultixcan	0.985636	COL6A1	intron_21_47409051_47409522	ENSG00000142156.16	0.346542
intron_22_17085229_17097062	0.734457	smultixcan	0.985636	IL17RA	intron_22_17566119_17577952	ENSG00000177663.15	-0.154216
intron_22_18970658_19014353	0.734769	smultixcan	0.985636	DGCR5	intron_22_18958171_19001866	ENSG00000273032.3	-0.56272
intron_22_19975757_19977415	0.734164	smultixcan	0.985636	ARVCF	intron_22_19963280_19964938	ENSG00000099889.14	-0.611016
intron_22_20091970_20092809	0.73282	smultixcan	0.985636	DGCR8	intron_22_20079493_20080332	ENSG00000128191.17	0.452082
intron_22_20604548_20604897	0.733767	smultixcan	0.985636	SMPD4P1	intron_22_20958835_20959184	ENSG00000223553.7	0.340119
intron_22_23766026_23766128	0.731964	smultixcan	0.985636	CHCHD10	intron_22_24108213_24108315	ENSG00000250479.9	-0.612899
intron_22_24321323_24321405	0.735186	smultixcan	0.985636	SPECC1L	intron_22_24717291_24717373	ENSG00000100014.20	-0.112745
intron_22_24589949_24592217	0.727554	smultixcan	0.985636	LRRC75B	intron_22_24985917_24988184	ENSG00000178026.13	-0.34863
intron_22_28746008_28751241	0.732843	smultixcan	0.985636	HSCB	intron_22_29141996_29147229	ENSG00000100209.11	0.341346
intron_22_29825257_29825622	0.727736	smultixcan	0.985636	ASCC2	intron_22_30221246_30221611	ENSG00000100325.15	0.519414
intron_22_30906069_30906197	0.735415	smultixcan	0.985636	OSBP2	intron_22_31302056_31302184	ENSG00000184792.16	-0.337931
intron_22_31437342_31437686	0.735344	smultixcan	0.985636	EIF4ENIF1	intron_22_31833328_31833672	ENSG00000184708.18	0.338026
intron_22_31443094_31444606	0.728342	smultixcan	0.985636	EIF4ENIF1	intron_22_31839080_31840592	ENSG00000184708.18	-0.347332
intron_22_33166832_33221602	0.737047	smultixcan	0.985636	LARGE1	intron_22_33562818_33617588	ENSG00000133424.22	-0.335766
intron_22_37340969_37342601	0.734828	smultixcan	0.985636	ELFN2	intron_22_37737010_37738642	ENSG00000243902.6	0.33871
intron_22_37340969_37342601	0.734828	smultixcan	0.985636	ENSG00000237862	intron_22_37737010_37738642	ENSG00000237862.3	0.33871
intron_22_37341015_37342601	0.734828	smultixcan	0.985636	ELFN2	intron_22_37737056_37738642	ENSG00000243902.6	-0.33871
intron_22_37851490_37858679	0.735749	smultixcan	0.985636	EIF3L	intron_22_38247497_38254686	ENSG00000100129.18	-0.182377
intron_22_39673082_39673963	0.729652	smultixcan	0.985636	CACNA1I	intron_22_40069087_40069968	ENSG00000100346.18	-0.345588
intron_22_40799083_40817203	0.729997	smultixcan	0.985636	SLC25A17	intron_22_41195087_41213207	ENSG00000100372.15	-0.34513
intron_22_41130003_41131388	0.737197	smultixcan	0.985636	EP300	intron_22_41526007_41527392	ENSG00000100393.15	-0.335567
intron_22_41898781_41900330	0.73246	smultixcan	0.985636	SREBF2	intron_22_42294785_42296334	ENSG00000198911.12	-0.628143
intron_22_41900122_41900330	0.734996	smultixcan	0.985636	SREBF2	intron_22_42296126_42296334	ENSG00000198911.12	0.630059
intron_22_42893613_42912021	0.731856	smultixcan	0.985636	PACSIN2	intron_22_43289619_43308027	ENSG00000100266.19	-0.342657
intron_22_43238954_43255488	0.732119	smultixcan	0.985636	SCUBE1	intron_22_43634960_43651494	ENSG00000159307.20	0
intron_22_43826113_43829060	0.735186	smultixcan	0.985636	SULT4A1	intron_22_44221993_44224940	ENSG00000130540.14	-0.338235
intron_22_44198722_44205757	0.728081	smultixcan	0.985636	PARVG	intron_22_44594602_44601637	ENSG00000138964.17	0.2325
intron_22_50050247_50055234	0.733857	smultixcan	0.985636	TTLL8	intron_22_50488676_50493663	ENSG00000138892.12	-0.34
intron_22_50581862_50582249	0.733536	smultixcan	0.985636	CHKB	intron_22_51020291_51020678	ENSG00000100288.20	0.340426
intron_2_104754440_104756081	0.730003	smultixcan	0.985636	LINC01114	intron_2_105370898_105372539	ENSG00000234177.5	-0.549679
intron_2_105097324_105099670	0.729066	smultixcan	0.985636	MRPS9	intron_2_105713782_105716128	ENSG00000135972.9	0.346369
intron_2_10721176_10722824	0.730416	smultixcan	0.985636	ATP6V1C2	intron_2_10861302_10862950	ENSG00000143882.12	-0.344018
intron_2_10721731_10722824	0.728301	smultixcan	0.985636	ATP6V1C2	intron_2_10861857_10862950	ENSG00000143882.12	0.347386
intron_2_108293818_108294229	0.732345	smultixcan	0.985636	SULT1C2	intron_2_108910274_108910685	ENSG00000198203.10	0.342007
intron_2_108534594_108659605	0.727971	smultixcan	0.985636	LIMS1	intron_2_109151050_109276061	ENSG00000169756.17	0.347826
intron_2_11164261_11171925	0.72782	smultixcan	0.985636	SLC66A3	intron_2_11304387_11312051	ENSG00000162976.13	-0.200947
intron_2_113255549_113259264	0.734197	smultixcan	0.985636	PAX8-AS1	intron_2_114013126_114016841	ENSG00000189223.15	0.788461
intron_2_11783922_11784712	0.728202	smultixcan	0.985636	LPIN1	intron_2_11924048_11924838	ENSG00000134324.12	0.347518
intron_2_11783922_11784886	0.728202	smultixcan	0.985636	LPIN1	intron_2_11924048_11925012	ENSG00000134324.12	-0.347518
intron_2_127059155_127062115	0.729966	smultixcan	0.985636	BIN1	intron_2_127816731_127819691	ENSG00000136717.15	-0.393622
intron_2_127068255_127068924	0.728385	smultixcan	0.985636	BIN1	intron_2_127825831_127826500	ENSG00000136717.15	-0.347275
intron_2_127280631_127286703	0.732549	smultixcan	0.985636	ERCC3	intron_2_128038207_128044279	ENSG00000163161.14	0.341737
intron_2_131479456_131480069	0.731782	smultixcan	0.985636	TUBA3D	intron_2_132237029_132237642	ENSG00000075886.11	0.342756
intron_2_131528346_131528493	0.730722	smultixcan	0.985636	CCDC74A	intron_2_132285919_132286066	ENSG00000163040.15	0.343677
intron_2_137970217_137981216	0.737047	smultixcan	0.985636	HNMT	intron_2_138727787_138738786	ENSG00000150540.14	0.1439
intron_2_137970217_137988565	0.737047	smultixcan	0.985636	HNMT	intron_2_138727787_138746135	ENSG00000150540.14	-0.335766
intron_2_137970217_138000918	0.737047	smultixcan	0.985636	HNMT	intron_2_138727787_138758488	ENSG00000150540.14	0.111922
intron_2_142877736_142885349	0.736597	smultixcan	0.985636	KYNU	intron_2_143635305_143642918	ENSG00000115919.15	-0.201818
intron_2_143129466_143155477	0.732417	smultixcan	0.985636	ARHGAP15	intron_2_143887035_143913046	ENSG00000075884.14	0.337754
intron_2_165933057_165941027	0.733647	smultixcan	0.985636	TTC21B	intron_2_166789567_166797537	ENSG00000123607.16	-0.255208
intron_2_166462530_166465462	0.732474	smultixcan	0.985636	SCN7A	intron_2_167319040_167321972	ENSG00000136546.17	0.341837
intron_2_170014865_170015281	0.733405	smultixcan	0.985636	UBR3	intron_2_170871375_170871791	ENSG00000144357.18	-0.340599
intron_2_170343656_170344799	0.737124	smultixcan	0.985636	MYO3B-AS1	intron_2_171200166_171201309	ENSG00000231898.9	-0.335664
intron_2_179151391_179172120	0.730224	smultixcan	0.985636	SESTD1	intron_2_180016118_180036847	ENSG00000187231.14	0.114943
intron_2_181900904_181901766	0.730649	smultixcan	0.985636	ITPRID2	intron_2_182765631_182766493	ENSG00000138434.17	0.344262
intron_2_200230_209485	0.733172	smultixcan	0.985636	ENSG00000227061	intron_2_200230_209485	ENSG00000227061.2	-0.340909
intron_2_201704583_201705139	0.730058	smultixcan	0.985636	ALS2	intron_2_202569306_202569862	ENSG00000003393.16	0.057508
intron_2_201704603_201705139	0.730058	smultixcan	0.985636	ALS2	intron_2_202569326_202569862	ENSG00000003393.16	0.100639
intron_2_201715839_201716590	0.730058	smultixcan	0.985636	ALS2	intron_2_202580562_202581313	ENSG00000003393.16	-0.345048
intron_2_202287724_202290323	0.73231	smultixcan	0.985636	NOP58	intron_2_203152447_203155046	ENSG00000055044.11	0.0776941
intron_2_206605880_206617579	0.736499	smultixcan	0.985636	ADAM23	intron_2_207470604_207482303	ENSG00000114948.13	-0.336493
intron_2_210017559_210018153	0.731549	smultixcan	0.985636	RPE	intron_2_210882283_210882877	ENSG00000197713.15	0.343066
intron_2_216412603_216413856	0.736356	smultixcan	0.985636	SMARCAL1	intron_2_217277326_217278579	ENSG00000138375.14	0.112228
intron_2_216412648_216413856	0.736356	smultixcan	0.985636	SMARCAL1	intron_2_217277371_217278579	ENSG00000138375.14	0.336683
intron_2_229880128_229921880	0.733338	smultixcan	0.985636	TRIP12	intron_2_230744844_230786596	ENSG00000153827.15	0.238831
intron_2_230245080_230247916	0.736356	smultixcan	0.985636	SP140	intron_2_231109795_231112631	ENSG00000079263.19	0.336683
intron_2_230245940_230247916	0.736356	smultixcan	0.985636	SP140	intron_2_231110655_231112631	ENSG00000079263.19	-0.336683
intron_2_232920585_232927044	0.737047	smultixcan	0.985636	NGEF	intron_2_233785295_233791754	ENSG00000066248.15	0.335766
intron_2_232927186_232970214	0.731549	smultixcan	0.985636	NGEF	intron_2_233791896_233834924	ENSG00000066248.15	0.343066
intron_2_237733818_237735268	0.727372	smultixcan	0.985636	LRRFIP1	intron_2_238642461_238643911	ENSG00000124831.20	-0.348624
intron_2_238433695_238444342	0.730226	smultixcan	0.985636	ASB1	intron_2_239342336_239352983	ENSG00000065802.12	0.361914
intron_2_24023726_24024095	0.730876	smultixcan	0.985636	MFSD2B	intron_2_24246596_24246965	ENSG00000205639.12	0.0865803
intron_2_241407615_241411033	0.736918	smultixcan	0.985636	FARP2	intron_2_242347030_242350448	ENSG00000006607.14	-0.335938
intron_2_24177870_24183285	0.73221	smultixcan	0.985636	ENSG00000276087	intron_2_24400739_24406154	ENSG00000276087.2	-0.342187
intron_2_24177870_24183285	0.73221	smultixcan	0.985636	FAM228A	intron_2_24400739_24406154	ENSG00000186453.13	-0.342187
intron_2_24822630_24823209	0.730874	smultixcan	0.985636	ADCY3	intron_2_25045499_25046078	ENSG00000138031.15	-0.343963
intron_2_27461093_27461269	0.737047	smultixcan	0.985636	IFT172	intron_2_27683960_27684136	ENSG00000138002.16	-0.335766
intron_2_28606567_28614031	0.732357	smultixcan	0.985636	PLB1	intron_2_28829434_28836898	ENSG00000163803.13	-0.341991
intron_2_30568176_30640117	0.735566	smultixcan	0.985636	LCLAT1	intron_2_30791042_30862983	ENSG00000172954.14	0.337731
intron_2_32927662_32928236	0.733536	smultixcan	0.985636	LINC00486	intron_2_33152729_33153303	ENSG00000236854.2	-0.340426
intron_2_33252844_33257443	0.736867	smultixcan	0.985636	LTBP1	intron_2_33477911_33482510	ENSG00000049323.16	-0.305064
intron_2_37109295_37114731	0.732825	smultixcan	0.985636	EIF2AK2	intron_2_37336438_37341874	ENSG00000055332.19	0.0597919
intron_2_37274697_37275767	0.737047	smultixcan	0.985636	PRKD3	intron_2_37501840_37502910	ENSG00000115825.11	0.335766
intron_2_38577532_38577920	0.727497	smultixcan	0.985636	HNRNPLL	intron_2_38804674_38805062	ENSG00000143889.16	-0.00711137
intron_2_44706341_44707399	0.730512	smultixcan	0.985636	CAMKMT	intron_2_44933480_44934538	ENSG00000143919.15	-0.344444
intron_2_53904156_53906598	0.728424	smultixcan	0.985636	PSME4	intron_2_54131293_54133735	ENSG00000068878.15	-0.347222
intron_2_53932760_53934605	0.730041	smultixcan	0.985636	PSME4	intron_2_54159897_54161742	ENSG00000068878.15	0.34507
intron_2_55180712_55181570	0.733955	smultixcan	0.985636	CLHC1	intron_2_55407848_55408706	ENSG00000162994.16	0.255473
intron_2_558990_559109	0.730266	smultixcan	0.985636	ENSG00000233633	intron_2_558990_559109	ENSG00000233633.2	0.344772
intron_2_60920109_60920383	0.729584	smultixcan	0.985636	REL	intron_2_61147244_61147518	ENSG00000162924.16	-0.345679
intron_2_64229640_64251119	0.730045	smultixcan	0.985636	ENSG00000225889	intron_2_64456774_64478253	ENSG00000225889.10	-0.133125
intron_2_70673006_70674678	0.733359	smultixcan	0.985636	ADD2	intron_2_70900138_70901810	ENSG00000075340.23	-0.340661
intron_2_71679235_71681001	0.728277	smultixcan	0.985636	DYSF	intron_2_71906365_71908131	ENSG00000135636.16	-0.221084
intron_2_73860151_73870143	0.731467	smultixcan	0.985636	STAMBP	intron_2_74087278_74097270	ENSG00000124356.17	0.466147
intron_2_73862304_73870143	0.728153	smultixcan	0.985636	STAMBP	intron_2_74089431_74097270	ENSG00000124356.17	0.344158
intron_2_74430369_74430465	0.730224	smultixcan	0.985636	RTKN	intron_2_74657496_74657592	ENSG00000114993.17	0.344828
intron_2_85596649_85596822	0.733783	smultixcan	0.985636	RNF181	intron_2_85823772_85823945	ENSG00000168894.10	0.527031
intron_2_85694470_85694753	0.734893	smultixcan	0.985636	GNLY	intron_2_85921593_85921876	ENSG00000115523.17	0.338624
intron_2_99109512_99110850	0.731549	smultixcan	0.985636	TSGA10	intron_2_99725975_99727313	ENSG00000135951.16	0.114355
intron_2_99109556_99110850	0.731549	smultixcan	0.985636	TSGA10	intron_2_99726019_99727313	ENSG00000135951.16	-0.343066
intron_3_100744931_100748149	0.732065	smultixcan	0.985636	TFG	intron_3_100463775_100466993	ENSG00000114354.15	-0.085595
intron_3_113401287_113401584	0.730729	smultixcan	0.985636	CFAP44	intron_3_113120134_113120431	ENSG00000206530.11	0.344156
intron_3_113401287_113401584	0.730729	smultixcan	0.985636	ENSG00000285943	intron_3_113120134_113120431	ENSG00000285943.1	0.344156
intron_3_113581444_113583409	0.73123	smultixcan	0.985636	SIDT1	intron_3_113300291_113302256	ENSG00000072858.11	0.187704
intron_3_117678980_117689955	0.737047	smultixcan	0.985636	LINC02024	intron_3_117397827_117408802	ENSG00000241213.2	0.335766
intron_3_118930275_119034531	0.730224	smultixcan	0.985636	IGSF11	intron_3_118649122_118753378	ENSG00000144847.13	-0.344828
intron_3_119675233_119676731	0.737124	smultixcan	0.985636	COX17	intron_3_119394080_119395578	ENSG00000138495.7	-0.335664
intron_3_125861121_125861704	0.72739	smultixcan	0.985636	LINC02614	intron_3_125579964_125580547	ENSG00000241288.8	0.313871
intron_3_141738516_141743509	0.729227	smultixcan	0.985636	RNF7	intron_3_141457358_141462351	ENSG00000114125.14	0.346154
intron_3_142522841_142523993	0.733285	smultixcan	0.985636	ATR	intron_3_142241683_142242835	ENSG00000175054.16	0.390923
intron_3_142524199_142535080	0.733285	smultixcan	0.985636	ATR	intron_3_142243041_142253922	ENSG00000175054.16	-0.390923
intron_3_149487755_149498722	0.729789	smultixcan	0.985636	TM4SF4	intron_3_149205542_149216509	ENSG00000169903.7	-0.260842
intron_3_152299254_152299405	0.730072	smultixcan	0.985636	MBNL1	intron_3_152017043_152017194	ENSG00000152601.18	-0.23462
intron_3_157553340_157569307	0.733714	smultixcan	0.985636	SLC66A1L	intron_3_157271129_157287096	ENSG00000174899.13	-0.184423
intron_3_163201617_163203418	0.734636	smultixcan	0.985636	LINC01192	intron_3_162919405_162921206	ENSG00000241369.6	-0.338965
intron_3_163220187_163249265	0.731856	smultixcan	0.985636	LINC01192	intron_3_162937975_162967053	ENSG00000241369.6	0.342657
intron_3_183025804_183029093	0.728637	smultixcan	0.985636	MCCC1	intron_3_182743592_182746881	ENSG00000078070.14	0.346939
intron_3_197614622_197615564	0.7351	smultixcan	0.985636	SDHAP4	intron_3_197341493_197342435	ENSG00000291091.1	-0.33873
intron_3_342082_344589	0.735266	smultixcan	0.985636	CHL1	intron_3_383765_386272	ENSG00000134121.10	0.338129
intron_3_36829662_36830873	0.732	smultixcan	0.985636	TRANK1	intron_3_36871153_36872364	ENSG00000168016.15	-0.342466
intron_3_37806185_37808704	0.731866	smultixcan	0.985636	ITGA9-AS1	intron_3_37847676_37850195	ENSG00000235257.11	0.342644
intron_3_39517785_39524243	0.72817	smultixcan	0.985636	MOBP	intron_3_39559276_39565734	ENSG00000168314.19	-0.347561
intron_3_42569073_42579477	0.735342	smultixcan	0.985636	SEC22C	intron_3_42610565_42620969	ENSG00000093183.14	0.338028
intron_3_46683326_46683782	0.733196	smultixcan	0.985636	ALS2CL	intron_3_46724816_46725272	ENSG00000178038.17	-0.339874
intron_3_52536906_52540424	0.731549	smultixcan	0.985636	SMIM4	intron_3_52570922_52574440	ENSG00000168273.8	0.114355
intron_3_56567053_56569313	0.730502	smultixcan	0.985636	CCDC66	intron_3_56601081_56603341	ENSG00000180376.17	-0.236919
intron_3_58130908_58131927	0.729147	smultixcan	0.985636	FLNB	intron_3_58116635_58117654	ENSG00000136068.16	-0.545872
intron_3_58210932_58214108	0.730885	smultixcan	0.985636	DNASE1L3	intron_3_58196659_58199835	ENSG00000163687.14	-0.343949
intron_3_58429941_58430128	0.731165	smultixcan	0.985636	PDHB	intron_3_58415668_58415855	ENSG00000168291.13	-0.90302
intron_3_66369542_66370529	0.728527	smultixcan	0.985636	SLC25A26	intron_3_66419966_66420953	ENSG00000144741.19	0.370468
intron_3_66451633_66462438	0.73568	smultixcan	0.985636	LRIG1	intron_3_66502057_66512862	ENSG00000144749.14	0.295382
intron_3_69004482_69005140	0.727814	smultixcan	0.985636	EOGT	intron_3_69053633_69054291	ENSG00000163378.14	0.515637
intron_3_69068008_69071535	0.734207	smultixcan	0.985636	UBA3	intron_3_69117159_69120686	ENSG00000144744.17	-0.339535
intron_3_73063747_73064003	0.730418	smultixcan	0.985636	PPP4R2	intron_3_73112898_73113154	ENSG00000163605.15	0.164082
intron_3_73391116_73400922	0.733614	smultixcan	0.985636	PDZRN3	intron_3_73440267_73450073	ENSG00000121440.15	0.340322
intron_3_88057292_88058019	0.727476	smultixcan	0.985636	CGGBP1	intron_3_88106442_88107169	ENSG00000163320.12	0
intron_3_9390497_9391679	0.731362	smultixcan	0.985636	THUMPD3-AS1	intron_3_9432181_9433363	ENSG00000206573.11	-0.316351
intron_3_95024636_95047262	0.732641	smultixcan	0.985636	LINC00879	intron_3_94743480_94766106	ENSG00000239589.7	0.341615
intron_4_108081669_108083356	0.727549	smultixcan	0.985636	LEF1	intron_4_109002825_109004512	ENSG00000138795.10	-0.232258
intron_4_109764690_109766554	0.736123	smultixcan	0.985636	CFI	intron_4_110685846_110687710	ENSG00000205403.15	0.209404
intron_4_109764690_109766554	0.736123	smultixcan	0.985636	ENSG00000285330	intron_4_110685846_110687710	ENSG00000285330.1	0.209404
intron_4_118704051_118709998	0.730099	smultixcan	0.985636	METTL14	intron_4_119625206_119631153	ENSG00000145388.15	0.572824
intron_4_118705821_118709998	0.731283	smultixcan	0.985636	METTL14	intron_4_119626976_119631153	ENSG00000145388.15	0.253945
intron_4_122700566_122704404	0.732272	smultixcan	0.985636	ENSG00000287692	intron_4_123621721_123625559	ENSG00000287692.1	0.342105
intron_4_122917704_122922801	0.72891	smultixcan	0.985636	NUDT6	intron_4_123838859_123843956	ENSG00000170917.14	-0.601401
intron_4_151122207_151127618	0.733701	smultixcan	0.985636	SH3D19	intron_4_152043359_152048770	ENSG00000109686.19	0.340206
intron_4_152411872_152412480	0.730224	smultixcan	0.985636	FBXW7	intron_4_153333024_153333632	ENSG00000109670.17	0.344828
intron_4_152780226_152829625	0.735186	smultixcan	0.985636	ARFIP1	intron_4_153701378_153750777	ENSG00000164144.16	-0.338235
intron_4_154548935_154549053	0.73037	smultixcan	0.985636	PLRG1	intron_4_155470087_155470205	ENSG00000171566.12	0.344633
intron_4_154548935_154550300	0.732099	smultixcan	0.985636	PLRG1	intron_4_155470087_155471452	ENSG00000171566.12	-0.274916
intron_4_155351207_155354209	0.733437	smultixcan	0.985636	MAP9-AS1	intron_4_156272359_156275361	ENSG00000250910.8	-0.340557
intron_4_184368467_184371669	0.730224	smultixcan	0.985636	LINC02362	intron_4_185289621_185292823	ENSG00000249096.7	-0.344828
intron_4_185346650_185351445	0.729227	smultixcan	0.985636	SNX25	intron_4_186267804_186272599	ENSG00000109762.17	-0.346154
intron_4_20700747_20704466	0.728284	smultixcan	0.985636	PACRGL	intron_4_20702370_20706089	ENSG00000163138.19	0.6285
intron_4_2252522_2255155	0.73276	smultixcan	0.985636	MXD4	intron_4_2254249_2256882	ENSG00000123933.17	-0.752348
intron_4_2252522_2257982	0.732832	smultixcan	0.985636	MXD4	intron_4_2254249_2259709	ENSG00000123933.17	0.739279
intron_4_3516198_3518034	0.735136	smultixcan	0.985636	LRPAP1	intron_4_3517925_3519761	ENSG00000163956.13	0.884806
intron_4_61909745_61912719	0.729711	smultixcan	0.985636	ADGRL3	intron_4_62775463_62778437	ENSG00000150471.17	-0.0203241
intron_4_6348010_6372523	0.729088	smultixcan	0.985636	PPP2R2C	intron_4_6349737_6374250	ENSG00000074211.14	-0.346339
intron_4_73115916_73118688	0.735513	smultixcan	0.985636	ANKRD17	intron_4_73981633_73984405	ENSG00000132466.20	0.337802
intron_4_75509296_75514197	0.731563	smultixcan	0.985636	RCHY1	intron_4_76434506_76439407	ENSG00000163743.14	0.116868
intron_4_75579178_75581810	0.735266	smultixcan	0.985636	CDKL2	intron_4_76504388_76507020	ENSG00000138769.11	0.338129
intron_4_762839_781772	0.734238	smultixcan	0.985636	PCGF3-AS1	intron_4_756627_775560	ENSG00000249592.7	0.131639
intron_4_78464583_78466208	0.733063	smultixcan	0.985636	FRAS1	intron_4_79385737_79387362	ENSG00000138759.20	0.566953
intron_4_82490238_82496068	0.734003	smultixcan	0.985636	TMEM150C	intron_4_83411391_83417221	ENSG00000249242.8	-0.0485437
intron_4_83476679_83482154	0.730793	smultixcan	0.985636	ABRAXAS1	intron_4_84397832_84403307	ENSG00000163322.14	-0.189731
intron_4_86745128_86750470	0.730649	smultixcan	0.985636	PTPN13	intron_4_87666281_87671623	ENSG00000163629.13	-0.303761
intron_4_86759073_86762727	0.736821	smultixcan	0.985636	PTPN13	intron_4_87680226_87683880	ENSG00000163629.13	-0.336066
intron_4_94264906_94270728	0.733536	smultixcan	0.985636	SMARCAD1	intron_4_95186057_95191879	ENSG00000163104.18	0.340426
intron_4_94654640_94657427	0.730413	smultixcan	0.985636	PDLIM5	intron_4_95575791_95578578	ENSG00000163110.15	-0.339365
intron_4_965529_966064	0.731549	smultixcan	0.985636	DGKQ	intron_4_959317_959852	ENSG00000145214.14	-0.343066
intron_4_99089284_99102381	0.735555	smultixcan	0.985636	ENSG00000246090	intron_4_100010435_100023532	ENSG00000246090.9	0.197452
intron_5_104630656_104763280	0.73726	smultixcan	0.985636	ENSG00000251574	intron_5_103966357_104098981	ENSG00000251574.8	-0.335484
intron_5_116291576_116292451	0.734828	smultixcan	0.985636	COMMD10	intron_5_115627273_115628148	ENSG00000145781.9	0.33871
intron_5_119105258_119110151	0.729511	smultixcan	0.985636	DMXL1	intron_5_118440953_118445846	ENSG00000172869.15	-0.345776
intron_5_123393497_123399136	0.731549	smultixcan	0.985636	CEP120	intron_5_122729191_122734830	ENSG00000168944.17	0.343066
intron_5_132262760_132266464	0.736808	smultixcan	0.985636	PDLIM4	intron_5_131598453_131602157	ENSG00000131435.13	-0.0504746
intron_5_132703619_132706451	0.73297	smultixcan	0.985636	KIF3A	intron_5_132039311_132042143	ENSG00000131437.16	0.339249
intron_5_132703619_132710959	0.733083	smultixcan	0.985636	KIF3A	intron_5_132039311_132046651	ENSG00000131437.16	-0.340754
intron_5_132758556_132760802	0.734078	smultixcan	0.985636	SEPTIN8	intron_5_132094248_132096494	ENSG00000164402.14	0.599544
intron_5_138021197_138032782	0.728547	smultixcan	0.985636	FAM13B	intron_5_137356886_137368471	ENSG00000031003.11	-0.347059
intron_5_138021197_138051878	0.728547	smultixcan	0.985636	FAM13B	intron_5_137356886_137387567	ENSG00000031003.11	0.347059
intron_5_143147381_143213997	0.730601	smultixcan	0.985636	ARHGAP26	intron_5_142526946_142593562	ENSG00000145819.18	0.344326
intron_5_150135878_150155397	0.733204	smultixcan	0.985636	PDGFRB	intron_5_149515441_149534960	ENSG00000113721.14	-0.142944
intron_5_150247814_150250226	0.733755	smultixcan	0.985636	CAMK2A	intron_5_149627377_149629789	ENSG00000070808.17	0.624907
intron_5_151063747_151080880	0.727954	smultixcan	0.985636	TNIP1	intron_5_150443308_150460441	ENSG00000145901.16	0.306814
intron_5_157509467_157513434	0.728974	smultixcan	0.985636	ADAM19	intron_5_156936475_156940442	ENSG00000135074.16	0.2006
intron_5_16685831_16689824	0.737124	smultixcan	0.985636	MYO10	intron_5_16685940_16689933	ENSG00000145555.15	0.335664
intron_5_168460742_168464729	0.734822	smultixcan	0.985636	WWC1	intron_5_167887747_167891734	ENSG00000113645.15	0.338245
intron_5_170079146_170080163	0.730729	smultixcan	0.985636	DOCK2	intron_5_169506150_169507167	ENSG00000134516.20	-5.55112e-17
intron_5_178605382_178608376	0.727811	smultixcan	0.985636	CLK4	intron_5_178032383_178035377	ENSG00000113240.14	-0.348039
intron_5_178620673_178623256	0.735966	smultixcan	0.985636	CLK4	intron_5_178047674_178050257	ENSG00000113240.14	0.749659
intron_5_178811286_178814898	0.732564	smultixcan	0.985636	AACSP1	intron_5_178238287_178241899	ENSG00000291019.1	-0.511952
intron_5_179700533_179705679	0.728424	smultixcan	0.985636	CANX	intron_5_179127534_179132680	ENSG00000127022.16	-0.347222
intron_5_179879789_179888103	0.735239	smultixcan	0.985636	TBC1D9B	intron_5_179306789_179315103	ENSG00000197226.13	0.153711
intron_5_34035758_34042823	0.736464	smultixcan	0.985636	C1QTNF3	intron_5_34035863_34042928	ENSG00000082196.21	0.336539
intron_5_35957419_35965386	0.734853	smultixcan	0.985636	UGT3A1	intron_5_35957521_35965488	ENSG00000145626.12	-0.338677
intron_5_36995804_37000373	0.73035	smultixcan	0.985636	NIPBL	intron_5_36995906_37000475	ENSG00000164190.19	0.34466
intron_5_65626206_65629468	0.730885	smultixcan	0.985636	SHLD3	intron_5_64922033_64925295	ENSG00000253251.3	-0.343949
intron_5_72223850_72226057	0.732369	smultixcan	0.985636	MRPS27	intron_5_71519677_71521884	ENSG00000113048.19	0.335764
intron_5_75389687_75399310	0.729444	smultixcan	0.985636	CERT1	intron_5_74685512_74695135	ENSG00000113163.19	-0.115288
intron_5_75534964_75547010	0.732272	smultixcan	0.985636	POLK	intron_5_74830789_74842835	ENSG00000122008.16	0.273684
intron_5_7870923_7873373	0.735167	smultixcan	0.985636	MTRR	intron_5_7871036_7873486	ENSG00000124275.15	0.192235
intron_5_80035625_80040077	0.73042	smultixcan	0.985636	THBS4	intron_5_79331448_79335900	ENSG00000113296.14	-0.49204
intron_5_87405007_87407976	0.736821	smultixcan	0.985636	CCNH	intron_5_86700824_86703793	ENSG00000134480.16	-0.294915
intron_5_889647_891155	0.733129	smultixcan	0.985636	BRD9	intron_5_889762_891270	ENSG00000028310.18	0.33992
intron_5_90244755_90260546	0.73091	smultixcan	0.985636	LINC01339	intron_5_89540572_89556363	ENSG00000248555.7	0.343915
intron_5_9050457_9051873	0.732698	smultixcan	0.985636	SEMA5A	intron_5_9050569_9051985	ENSG00000112902.12	-0.341538
intron_5_908461_911843	0.73149	smultixcan	0.985636	TRIP13	intron_5_908576_911958	ENSG00000071539.14	0.187523
intron_5_9629992_9659421	0.729409	smultixcan	0.985636	TAS2R1	intron_5_9630104_9659533	ENSG00000169777.7	-0.345912
intron_5_97165147_97167467	0.729652	smultixcan	0.985636	RIOK2	intron_5_96500851_96503171	ENSG00000058729.11	-0.0691176
intron_6_104750472_104771193	0.7348	smultixcan	0.985636	HACE1	intron_6_105198347_105219068	ENSG00000085382.12	-0.338533
intron_6_104777317_104784086	0.732929	smultixcan	0.985636	HACE1	intron_6_105225192_105231961	ENSG00000085382.12	0.341232
intron_6_106308491_106316101	0.728511	smultixcan	0.985636	ATG5	intron_6_106756366_106763976	ENSG00000057663.16	0.214876
intron_6_107745143_107746689	0.728988	smultixcan	0.985636	SCML4	intron_6_108066347_108067893	ENSG00000146285.14	0.115491
intron_6_108868995_108876143	0.731851	smultixcan	0.985636	ARMC2	intron_6_109190198_109197346	ENSG00000118690.13	-0.114221
intron_6_108994609_108998513	0.734307	smultixcan	0.985636	SESN1	intron_6_109315812_109319716	ENSG00000080546.14	0.339402
intron_6_12125870_12130767	0.732642	smultixcan	0.985636	HIVEP1	intron_6_12126103_12131000	ENSG00000095951.17	0.281526
intron_6_125082563_125082864	0.737085	smultixcan	0.985636	RNF217	intron_6_125403709_125404010	ENSG00000146373.17	-0.335716
intron_6_133889847_133891713	0.730898	smultixcan	0.985636	TCF21	intron_6_134210985_134212851	ENSG00000118526.7	-0.343931
intron_6_135497249_135497583	0.72757	smultixcan	0.985636	AHI1	intron_6_135818387_135818721	ENSG00000135541.22	0.180106
intron_6_136826469_136866627	0.730699	smultixcan	0.985636	PEX7	intron_6_137147607_137187765	ENSG00000112357.14	-0.167181
intron_6_147373842_147382778	0.729746	smultixcan	0.985636	STXBP5	intron_6_147694978_147703914	ENSG00000164506.16	-0.345464
intron_6_25962855_25963049	0.727396	smultixcan	0.985636	TRIM38	intron_6_25963083_25963277	ENSG00000112343.11	-0.190141
intron_6_28123211_28136745	0.727692	smultixcan	0.985636	ZSCAN16-AS1	intron_6_28090989_28104523	ENSG00000269293.5	0.350072
intron_6_28267213_28271854	0.731537	smultixcan	0.985636	ENSG00000276302	intron_6_28234991_28239632	ENSG00000276302.1	-0.134938
intron_6_28267213_28271854	0.731537	smultixcan	0.985636	ZSCAN26	intron_6_28234991_28239632	ENSG00000197062.12	-0.134938
intron_6_30104167_30105168	0.731317	smultixcan	0.985636	TRIM31	intron_6_30071944_30072945	ENSG00000204616.11	-0.343374
intron_6_30296237_30326151	0.733432	smultixcan	0.985636	HCG18	intron_6_30264014_30293928	ENSG00000231074.11	0.340564
intron_6_30314482_30326151	0.733432	smultixcan	0.985636	HCG18	intron_6_30282259_30293928	ENSG00000231074.11	0.340564
intron_6_30330876_30335745	0.731532	smultixcan	0.985636	TRIM39-RPP21	intron_6_30298653_30303522	ENSG00000248167.7	0.343089
intron_6_30330876_30335745	0.731532	smultixcan	0.985636	TRIM39	intron_6_30298653_30303522	ENSG00000204599.16	0.343089
intron_6_30346557_30346713	0.732951	smultixcan	0.985636	RPP21	intron_6_30314334_30314490	ENSG00000241370.6	0.0787391
intron_6_30346557_30346713	0.732951	smultixcan	0.985636	TRIM39-RPP21	intron_6_30314334_30314490	ENSG00000248167.7	0.0787391
intron_6_30346564_30346713	0.732951	smultixcan	0.985636	RPP21	intron_6_30314341_30314490	ENSG00000241370.6	-0.0787391
intron_6_31156944_31157023	0.727585	smultixcan	0.985636	CCHCR1	intron_6_31124721_31124800	ENSG00000204536.15	0.250757
intron_6_33621691_33640484	0.72908	smultixcan	0.985636	ITPR3	intron_6_33589468_33608261	ENSG00000096433.11	-0.400509
intron_6_34871116_34871584	0.727759	smultixcan	0.985636	BLTP3A	intron_6_34838893_34839361	ENSG00000065060.18	0.0267775
intron_6_39336548_39343709	0.730894	smultixcan	0.985636	KIF6	intron_6_39304324_39311485	ENSG00000164627.18	0.343937
intron_6_39864507_39864980	0.733743	smultixcan	0.985636	DAAM2	intron_6_39832283_39832756	ENSG00000146122.17	-0.340151
intron_6_54230917_54257308	0.729219	smultixcan	0.985636	MLIP	intron_6_54095715_54122106	ENSG00000146147.15	0.264878
intron_6_73369385_73394346	0.73354	smultixcan	0.985636	OOEP	intron_6_74079108_74104069	ENSG00000203907.10	0.34042
intron_6_82200253_82200587	0.729182	smultixcan	0.985636	IBTK	intron_6_82909970_82910304	ENSG00000005700.15	-0.346214
intron_6_83662422_83707798	0.732865	smultixcan	0.985636	SNAP91	intron_6_84372141_84417517	ENSG00000065609.15	0.341317
intron_6_87337166_87340116	0.732386	smultixcan	0.985636	SMIM8	intron_6_88046884_88049834	ENSG00000111850.11	0.373978
intron_6_89201265_89203435	0.736601	smultixcan	0.985636	GABRR1	intron_6_89910984_89913154	ENSG00000146276.12	0.336357
intron_7_100887859_100888042	0.735103	smultixcan	0.985636	SRRT	intron_7_100485480_100485663	ENSG00000087087.20	-0.338346
intron_7_100888143_100888257	0.735103	smultixcan	0.985636	SRRT	intron_7_100485764_100485878	ENSG00000087087.20	0.338346
intron_7_100888383_100888474	0.735103	smultixcan	0.985636	SRRT	intron_7_100486004_100486095	ENSG00000087087.20	-0.338346
intron_7_100892554_100893165	0.73257	smultixcan	0.985636	ACHE	intron_7_100490175_100490786	ENSG00000087085.16	0.0683417
intron_7_101555871_101557370	0.727671	smultixcan	0.985636	COL26A1	intron_7_101199152_101200651	ENSG00000160963.14	-0.342941
intron_7_106269312_106272530	0.732427	smultixcan	0.985636	NAMPT	intron_7_105909758_105912976	ENSG00000105835.13	0.367981
intron_7_107230691_107236450	0.730111	smultixcan	0.985636	COG5	intron_7_106871136_106876895	ENSG00000164597.15	-0.206987
intron_7_113084891_113086322	0.735798	smultixcan	0.985636	GPR85	intron_7_112724946_112726377	ENSG00000164604.14	0.337423
intron_7_116316510_116319641	0.729681	smultixcan	0.985636	CAV2	intron_7_115956564_115959695	ENSG00000105971.15	-0.34555
intron_7_123190613_123199848	0.727971	smultixcan	0.985636	SLC13A1	intron_7_122830667_122839902	ENSG00000081800.9	0
intron_7_12644705_12649467	0.734334	smultixcan	0.985636	SCIN	intron_7_12684330_12689092	ENSG00000006747.15	-0.339367
intron_7_128680149_128682964	0.729115	smultixcan	0.985636	GARIN1A	intron_7_128320203_128323018	ENSG00000205085.13	0.704123
intron_7_128843319_128843408	0.73362	smultixcan	0.985636	FLNC	intron_7_128483373_128483462	ENSG00000128591.16	0.243082
intron_7_130363509_130368410	0.730927	smultixcan	0.985636	CPA5	intron_7_130003350_130008251	ENSG00000158525.16	0.343892
intron_7_130367571_130368410	0.734102	smultixcan	0.985636	CPA5	intron_7_130007412_130008251	ENSG00000158525.16	0.339674
intron_7_134139517_134143062	0.735328	smultixcan	0.985636	LRGUK	intron_7_133824270_133827815	ENSG00000155530.4	0.338046
intron_7_134447381_134447980	0.72773	smultixcan	0.985636	AKR1B1	intron_7_134132133_134132732	ENSG00000085662.14	-0.476096
intron_7_134989310_134993493	0.729516	smultixcan	0.985636	AGBL3	intron_7_134674061_134678244	ENSG00000146856.14	0.34577
intron_7_140057153_140057899	0.735415	smultixcan	0.985636	PARP12	intron_7_139756953_139757699	ENSG00000059378.13	-0.337931
intron_7_140057773_140057899	0.735415	smultixcan	0.985636	PARP12	intron_7_139757573_139757699	ENSG00000059378.13	0.337931
intron_7_140345970_140348626	0.735186	smultixcan	0.985636	SLC37A3	intron_7_140045770_140048426	ENSG00000157800.18	-0.041939
intron_7_140459936_140471883	0.73015	smultixcan	0.985636	MKRN1	intron_7_140159736_140171683	ENSG00000133606.11	-0.361687
intron_7_141739190_141742169	0.728008	smultixcan	0.985636	SSBP1	intron_7_141438990_141441969	ENSG00000106028.11	-0.347776
intron_7_143292698_143294230	0.734141	smultixcan	0.985636	CASP2	intron_7_142989791_142991323	ENSG00000106144.20	0.339623
intron_7_1434672_1435101	0.73345	smultixcan	0.985636	MICALL2	intron_7_1474308_1474737	ENSG00000164877.19	-0.340541
intron_7_1440684_1442192	0.732754	smultixcan	0.985636	MICALL2	intron_7_1480320_1481828	ENSG00000164877.19	0.583988
intron_7_149826277_149827769	0.735015	smultixcan	0.985636	SSPOP	intron_7_149523366_149524858	ENSG00000197558.13	0.338462
intron_7_149871796_149880369	0.737047	smultixcan	0.985636	ATP6V0E2-AS1	intron_7_149568885_149577458	ENSG00000204934.10	0.335766
intron_7_150951120_150951448	0.735741	smultixcan	0.985636	KCNH2	intron_7_150648208_150648536	ENSG00000055118.17	0.375595
intron_7_151214191_151214879	0.73732	smultixcan	0.985636	ABCF2-H2BK1	intron_7_150911277_150911965	ENSG00000285292.1	-0.13305
intron_7_151214191_151214879	0.73732	smultixcan	0.985636	ABCF2	intron_7_150911277_150911965	ENSG00000033050.9	-0.13305
intron_7_151215082_151215604	0.737309	smultixcan	0.985636	ABCF2-H2BK1	intron_7_150912168_150912690	ENSG00000285292.1	0.104359
intron_7_151215082_151215604	0.737309	smultixcan	0.985636	ABCF2	intron_7_150912168_150912690	ENSG00000033050.9	0.104359
intron_7_152649363_152660701	0.735266	smultixcan	0.985636	XRCC2	intron_7_152346448_152357786	ENSG00000196584.4	-0.338129
intron_7_152853577_152854458	0.734429	smultixcan	0.985636	ACTR3B	intron_7_152550662_152551543	ENSG00000133627.18	0.0584897
intron_7_154929024_154944027	0.728202	smultixcan	0.985636	PAXIP1-AS2	intron_7_154720734_154735737	ENSG00000214106.9	0.347518
intron_7_154969126_154975696	0.728327	smultixcan	0.985636	PAXIP1	intron_7_154760836_154767406	ENSG00000157212.19	0.420495
intron_7_1583269_1584384	0.729425	smultixcan	0.985636	PSMG3-AS1	intron_7_1622905_1624020	ENSG00000230487.9	-0.075366
intron_7_158748280_158749649	0.727605	smultixcan	0.985636	ESYT2	intron_7_158540971_158542340	ENSG00000117868.18	0.0193601
intron_7_158749723_158759486	0.735585	smultixcan	0.985636	ESYT2	intron_7_158542414_158552177	ENSG00000117868.18	0.25394
intron_7_158930515_158934129	0.732135	smultixcan	0.985636	DYNC2I1	intron_7_158723206_158726820	ENSG00000126870.16	0.746502
intron_7_22419836_22492565	0.731738	smultixcan	0.985636	STEAP1B	intron_7_22459455_22532184	ENSG00000105889.16	0.281192
intron_7_23260773_23261482	0.731933	smultixcan	0.985636	GPNMB	intron_7_23300392_23301101	ENSG00000136235.17	0.20905
intron_7_27096388_27099779	0.729852	smultixcan	0.985636	HOTAIRM1	intron_7_27136007_27139398	ENSG00000233429.9	-0.33946
intron_7_27895416_27991909	0.735117	smultixcan	0.985636	JAZF1	intron_7_27935035_28031528	ENSG00000153814.13	-0.478129
intron_7_30062742_30129266	0.73378	smultixcan	0.985636	PLEKHA8	intron_7_30102358_30168882	ENSG00000106086.20	0.340102
intron_7_30550781_30551318	0.729988	smultixcan	0.985636	GARS1-DT	intron_7_30590397_30590934	ENSG00000196295.13	0.702108
intron_7_30550781_30552100	0.733218	smultixcan	0.985636	GARS1-DT	intron_7_30590397_30591716	ENSG00000196295.13	-0.109302
intron_7_30550781_30563731	0.736506	smultixcan	0.985636	GARS1-DT	intron_7_30590397_30603347	ENSG00000196295.13	0.751972
intron_7_33129552_33146242	0.73532	smultixcan	0.985636	BBS9	intron_7_33169164_33185854	ENSG00000122507.21	-0.115752
intron_7_43938494_43942826	0.731815	smultixcan	0.985636	UBE2D4	intron_7_43978093_43982425	ENSG00000078967.13	-0.184943
intron_7_43938494_43942954	0.733208	smultixcan	0.985636	UBE2D4	intron_7_43978093_43982553	ENSG00000078967.13	0.711991
intron_7_44140827_44140961	0.728637	smultixcan	0.985636	MYL7	intron_7_44180426_44180560	ENSG00000106631.8	0.346939
intron_7_44513649_44515803	0.735959	smultixcan	0.985636	NPC1L1	intron_7_44553248_44555402	ENSG00000015520.15	0.337209
intron_7_4799483_4799630	0.736058	smultixcan	0.985636	RADIL	intron_7_4839114_4839261	ENSG00000157927.17	-0.202247
intron_7_48099787_48101824	0.730811	smultixcan	0.985636	UPP1	intron_7_48139384_48141421	ENSG00000183696.14	-0.610137
intron_7_5905269_5910035	0.734247	smultixcan	0.985636	CCZ1	intron_7_5944900_5949666	ENSG00000122674.12	-0.0865006
intron_7_6042993_6044562	0.731549	smultixcan	0.985636	EIF2AK1	intron_7_6082624_6084193	ENSG00000086232.13	0.190592
intron_7_6331235_6348573	0.730996	smultixcan	0.985636	FAM220A	intron_7_6370866_6388204	ENSG00000178397.13	-0.408978
intron_7_6331235_6348573	0.730996	smultixcan	0.985636	SAGSIN1	intron_7_6370866_6388204	ENSG00000286075.3	-0.408978
intron_7_64917118_64917581	0.735381	smultixcan	0.985636	ZNF273	intron_7_64377496_64377959	ENSG00000198039.12	0.207398
intron_7_65231936_65233065	0.737347	smultixcan	0.985636	INTS4P1	intron_7_64692314_64693443	ENSG00000290545.1	0.325158
intron_7_66654626_66668764	0.733294	smultixcan	0.985636	ENSG00000226824	intron_7_66119613_66133751	ENSG00000226824.8	-0.262345
intron_7_68184916_68236299	0.736009	smultixcan	0.985636	ENSG00000226829	intron_7_67649903_67701286	ENSG00000226829.2	-0.337143
intron_7_711527_712414	0.730811	smultixcan	0.985636	PRKAR1B	intron_7_751164_752051	ENSG00000188191.16	-0.759169
intron_7_711527_727590	0.733245	smultixcan	0.985636	PRKAR1B	intron_7_751164_767227	ENSG00000188191.16	0.0134816
intron_7_74373036_74375887	0.731662	smultixcan	0.985636	CLIP2	intron_7_73787366_73790217	ENSG00000106665.16	0.266712
intron_7_74650796_74689124	0.731317	smultixcan	0.985636	GTF2I	intron_7_74065136_74103458	ENSG00000263001.8	0.343374
intron_7_75558255_75559732	0.734529	smultixcan	0.985636	HIP1	intron_7_75187559_75189036	ENSG00000127946.17	0.339107
intron_7_7639144_7640320	0.736827	smultixcan	0.985636	RPA3	intron_7_7678775_7679951	ENSG00000106399.11	0.336059
intron_7_96969118_96978347	0.733106	smultixcan	0.985636	DLX6-AS1	intron_7_96598430_96607659	ENSG00000231764.11	0.113665
intron_7_97733819_97734248	0.727971	smultixcan	0.985636	TAC1	intron_7_97363131_97363560	ENSG00000006128.12	-0.327366
intron_7_97733819_97734826	0.727971	smultixcan	0.985636	TAC1	intron_7_97363131_97364138	ENSG00000006128.12	-0.347826
intron_7_97734292_97734826	0.727971	smultixcan	0.985636	TAC1	intron_7_97363604_97364138	ENSG00000006128.12	0.347826
intron_7_98231118_98231224	0.735154	smultixcan	0.985636	TECPR1	intron_7_97860430_97860536	ENSG00000205356.10	0.144976
intron_7_99968430_99971746	0.737047	smultixcan	0.985636	AZGP1	intron_7_99566053_99569369	ENSG00000160862.13	-0.293796
intron_8_101719648_101915809	0.737315	smultixcan	0.985636	NCALD	intron_8_102731876_102928037	ENSG00000104490.18	-0.637173
intron_8_103166296_103171936	0.737223	smultixcan	0.985636	BAALC-AS1	intron_8_104178524_104184164	ENSG00000247081.8	0.335533
intron_8_103298570_103299956	0.737047	smultixcan	0.985636	FZD6	intron_8_104310798_104312184	ENSG00000164930.12	-0.335766
intron_8_133539729_133545774	0.731664	smultixcan	0.985636	ST3GAL1	intron_8_134551972_134558017	ENSG00000008513.16	0.340763
intron_8_142271691_142274781	0.731919	smultixcan	0.985636	TSNARE1	intron_8_143353052_143356142	ENSG00000171045.16	-0.235783
intron_8_142982501_143018160	0.735561	smultixcan	0.985636	LY6E-DT	intron_8_144063918_144099577	ENSG00000247317.5	-0.67131
intron_8_22154039_22154560	0.732151	smultixcan	0.985636	LGI3	intron_8_22011552_22012073	ENSG00000168481.9	0.340982
intron_8_24490506_24491860	0.733782	smultixcan	0.985636	ADAM7-AS2	intron_8_24348019_24349373	ENSG00000253643.6	-0.340099
intron_8_27450895_27451043	0.72744	smultixcan	0.985636	PTK2B	intron_8_27308412_27308560	ENSG00000120899.18	0.13162
intron_8_30744460_30751396	0.732267	smultixcan	0.985636	UBXN8	intron_8_30601977_30608913	ENSG00000104691.16	-0.338818
intron_8_33389798_33453216	0.733754	smultixcan	0.985636	FUT10	intron_8_33247316_33310734	ENSG00000172728.16	0.340136
intron_8_38281583_38288487	0.727856	smultixcan	0.985636	NSD3	intron_8_38139101_38146005	ENSG00000147548.17	-0.347979
intron_8_41663742_41664805	0.732346	smultixcan	0.985636	ANK1	intron_8_41521260_41522323	ENSG00000029534.22	0.341667
intron_8_42049302_42049576	0.730928	smultixcan	0.985636	KAT6A	intron_8_41906820_41907094	ENSG00000083168.11	-0.343891
intron_8_42049302_42049620	0.730928	smultixcan	0.985636	KAT6A	intron_8_41906820_41907138	ENSG00000083168.11	0.343891
intron_8_51447162_51449002	0.732374	smultixcan	0.985636	PXDNL	intron_8_52359722_52361562	ENSG00000147485.13	0.341969
intron_8_674047_692478	0.73366	smultixcan	0.985636	ERICH1	intron_8_624047_642478	ENSG00000104714.14	0.581329
intron_8_70124865_70126813	0.732272	smultixcan	0.985636	NCOA2	intron_8_71037100_71039048	ENSG00000140396.13	-0.320034
intron_8_89765496_89769772	0.731634	smultixcan	0.985636	RIPK2	intron_8_90777724_90782000	ENSG00000104312.8	-0.34246
intron_8_95035576_95036302	0.728548	smultixcan	0.985636	NDUFAF6	intron_8_96047804_96048530	ENSG00000156170.14	0.340465
intron_9_104861800_104883039	0.735652	smultixcan	0.985636	ABCA1	intron_9_107624081_107645320	ENSG00000165029.17	0.337617
intron_9_110411735_110427591	0.729227	smultixcan	0.985636	SVEP1	intron_9_113174015_113189871	ENSG00000165124.19	-1.38778e-17
intron_9_113368383_113369616	0.730818	smultixcan	0.985636	BSPRY	intron_9_116130663_116131896	ENSG00000119411.11	-0.706982
intron_9_114362533_114364560	0.735186	smultixcan	0.985636	AKNA	intron_9_117124813_117126840	ENSG00000106948.17	0.338235
intron_9_122820636_122823016	0.72878	smultixcan	0.985636	PDCL	intron_9_125582915_125585295	ENSG00000136940.14	-0.0722394
intron_9_122883379_122890312	0.736175	smultixcan	0.985636	RC3H2	intron_9_125645658_125652591	ENSG00000056586.16	-0.112308
intron_9_123403490_123440360	0.731619	smultixcan	0.985636	DENND1A	intron_9_126165769_126202639	ENSG00000119522.18	0.549913
intron_9_128371415_128377995	0.732557	smultixcan	0.985636	URM1	intron_9_131133694_131140274	ENSG00000167118.11	-0.0683453
intron_9_128371415_128378036	0.732557	smultixcan	0.985636	URM1	intron_9_131133694_131140315	ENSG00000167118.11	0.064651
intron_9_128456576_128459567	0.729584	smultixcan	0.985636	ODF2	intron_9_131218855_131221846	ENSG00000136811.17	-0.345679
intron_9_128457437_128459567	0.729584	smultixcan	0.985636	ODF2	intron_9_131219716_131221846	ENSG00000136811.17	0.345679
intron_9_128940497_128940599	0.728202	smultixcan	0.985636	PHYHD1	intron_9_131702776_131702878	ENSG00000175287.19	-0.347518
intron_9_128940715_128941445	0.728296	smultixcan	0.985636	PHYHD1	intron_9_131702994_131703724	ENSG00000175287.19	-0.34737
intron_9_128941571_128941668	0.728202	smultixcan	0.985636	PHYHD1	intron_9_131703850_131703947	ENSG00000175287.19	-0.347518
intron_9_133404048_133404789	0.736051	smultixcan	0.985636	STKLD1	intron_9_136269172_136269913	ENSG00000198870.8	0.012212
intron_9_135752457_135753937	0.733355	smultixcan	0.985636	KCNT1	intron_9_138644303_138645783	ENSG00000107147.14	0.341141
intron_9_14102510_14112999	0.734038	smultixcan	0.985636	NFIB	intron_9_14102509_14112998	ENSG00000147862.18	-0.203855
intron_9_2029247_2032952	0.736718	smultixcan	0.985636	SMARCA2	intron_9_2029247_2032952	ENSG00000080503.25	0.336332
intron_9_27558607_27560227	0.733771	smultixcan	0.985636	C9orf72	intron_9_27558605_27560225	ENSG00000147894.17	0.339855
intron_9_32491420_32493761	0.737124	smultixcan	0.985636	RIGI	intron_9_32491418_32493759	ENSG00000107201.11	-0.335664
intron_9_33998864_34048825	0.730224	smultixcan	0.985636	UBAP2	intron_9_33998862_34048823	ENSG00000137073.24	-0.344828
intron_9_36110079_36112305	0.73322	smultixcan	0.985636	RECK	intron_9_36110076_36112302	ENSG00000122707.12	-0.340845
intron_9_432324_433875	0.730618	smultixcan	0.985636	DOCK8	intron_9_432324_433875	ENSG00000107099.18	0.344304
intron_9_4719307_4740937	0.736767	smultixcan	0.985636	AK3	intron_9_4719307_4740937	ENSG00000147853.17	0.85507
intron_9_70170631_70218337	0.736686	smultixcan	0.985636	MAMDC2	intron_9_72785547_72833253	ENSG00000165072.10	0.336245
intron_9_78308583_78317676	0.736429	smultixcan	0.985636	PSAT1	intron_9_80923499_80932592	ENSG00000135069.14	-0.336585
intron_9_96450628_96458379	0.730044	smultixcan	0.985636	HABP4	intron_9_99212910_99220661	ENSG00000130956.14	0.518297
intron_9_96898127_96902917	0.72855	smultixcan	0.985636	MFSD14CP	intron_9_99660409_99665199	ENSG00000290770.1	0.253671
intron_9_98060997_98076918	0.732971	smultixcan	0.985636	NANS	intron_9_100823279_100839200	ENSG00000095380.11	-0.341176
intron_10_102481172_102483011	0.656721	Brain_Hypothalamus	0.985637	ACTR1A	intron_10_104240929_104242768	ENSG00000138107.13	-0.444444
intron_10_110228321_110279180	0.654456	Brain_Hypothalamus	0.985637	MXI1	intron_10_111988079_112038938	ENSG00000119950.21	-0.447581
intron_10_110298790_110303468	0.648645	Brain_Hypothalamus	0.985637	SMNDC1	intron_10_112058548_112063226	ENSG00000119953.14	-0.455645
intron_10_12091684_12094073	0.654727	Brain_Hypothalamus	0.985637	DHTKD1	intron_10_12133683_12136072	ENSG00000181192.12	0.447205
intron_10_125789528_125794880	0.653233	Brain_Hypothalamus	0.985637	UROS	intron_10_127478097_127483449	ENSG00000188690.15	0.449275
intron_10_132324373_132331436	0.663401	Brain_Hypothalamus	0.985637	STK32C	intron_10_134137877_134144940	ENSG00000165752.17	0.435223
intron_10_15097766_15102218	0.639531	Brain_Hypothalamus	0.985637	RPP38	intron_10_15139765_15144217	ENSG00000152464.15	-0.468354
intron_10_21759618_21766261	0.648358	Brain_Hypothalamus	0.985637	DNAJC1	intron_10_22048547_22055190	ENSG00000136770.11	-0.456044
intron_10_45648534_45651966	0.658085	Brain_Hypothalamus	0.985637	ZFAND4	intron_10_46143982_46147414	ENSG00000172671.20	-0.442559
intron_10_45663842_45672250	0.658107	Brain_Hypothalamus	0.985637	ZFAND4	intron_10_46159290_46167698	ENSG00000172671.20	0.442529
intron_10_45751553_45752588	0.64457	Brain_Hypothalamus	0.985637	WASHC2C	intron_10_46247001_46248036	ENSG00000172661.20	0.461318
intron_10_73795663_73796321	0.656721	Brain_Hypothalamus	0.985637	ZSWIM8	intron_10_75555421_75556079	ENSG00000214655.11	-0.444444
intron_10_73795663_73796774	0.656721	Brain_Hypothalamus	0.985637	ZSWIM8	intron_10_75555421_75556532	ENSG00000214655.11	-0.444444
intron_10_73818895_73819532	0.661418	Brain_Hypothalamus	0.985637	CAMK2G	intron_10_75578653_75579290	ENSG00000148660.22	0.437956
intron_10_79942070_79942388	0.656873	Brain_Hypothalamus	0.985637	SFTPD	intron_10_81701826_81702144	ENSG00000133661.17	-0.444234
intron_10_845055_863743	0.661749	Brain_Hypothalamus	0.985637	LARP4B	intron_10_890995_909683	ENSG00000107929.16	-0.4375
intron_10_86472344_86472612	0.655182	Brain_Hypothalamus	0.985637	WAPL	intron_10_88232101_88232369	ENSG00000062650.20	0.446575
intron_10_89287222_89291987	0.654188	Brain_Hypothalamus	0.985637	ENSG00000232110	intron_10_91046979_91051744	ENSG00000232110.9	-0.447952
intron_10_92915913_92919982	0.652203	Brain_Hypothalamus	0.985637	EXOC6	intron_10_94675670_94679739	ENSG00000138190.17	0.450704
intron_10_94032252_94132174	0.645138	Brain_Hypothalamus	0.985637	PLCE1	intron_10_95792009_95891931	ENSG00000138193.17	0.460526
intron_10_95346452_95354882	0.645856	Brain_Hypothalamus	0.985637	SORBS1	intron_10_97106209_97114639	ENSG00000095637.23	0.459526
intron_10_96156047_96156197	0.641368	Brain_Hypothalamus	0.985637	ZNF518A	intron_10_97915804_97915954	ENSG00000177853.15	0.465787
intron_10_98434091_98435635	0.663011	Brain_Hypothalamus	0.985637	HPS1	intron_10_100193848_100195392	ENSG00000107521.21	0.43576
intron_11_102206086_102209517	0.65281	Brain_Hypothalamus	0.985637	YAP1	intron_11_102076817_102080248	ENSG00000137693.14	0.449862
intron_11_107511036_107522299	0.650869	Brain_Hypothalamus	0.985637	ALKBH8	intron_11_107381762_107393025	ENSG00000137760.15	0.452555
intron_11_10806047_10806820	0.663456	Brain_Hypothalamus	0.985637	EIF4G2	intron_11_10827594_10828367	ENSG00000110321.19	0.435146
intron_11_10806885_10807255	0.663456	Brain_Hypothalamus	0.985637	EIF4G2	intron_11_10828432_10828802	ENSG00000110321.19	-0.435146
intron_11_10855118_10856144	0.656171	Brain_Hypothalamus	0.985637	ZBED5	intron_11_10876665_10877691	ENSG00000236287.8	0.445205
intron_11_112213861_112214762	0.652319	Brain_Hypothalamus	0.985637	BCO2	intron_11_112084584_112085485	ENSG00000197580.13	-0.450543
intron_11_112214944_112216220	0.652319	Brain_Hypothalamus	0.985637	BCO2	intron_11_112085667_112086943	ENSG00000197580.13	0.450543
intron_11_113700168_113706222	0.653915	Brain_Hypothalamus	0.985637	TMPRSS5	intron_11_113570890_113576944	ENSG00000166682.13	-0.44833
intron_11_117351988_117361835	0.643532	Brain_Hypothalamus	0.985637	CEP164	intron_11_117222704_117232551	ENSG00000110274.16	0.462766
intron_11_117380705_117381701	0.657965	Brain_Hypothalamus	0.985637	CEP164	intron_11_117251421_117252417	ENSG00000110274.16	0.442724
intron_11_117380714_117381701	0.657965	Brain_Hypothalamus	0.985637	CEP164	intron_11_117251430_117252417	ENSG00000110274.16	0.442724
intron_11_117381868_117382796	0.655727	Brain_Hypothalamus	0.985637	CEP164	intron_11_117252584_117253512	ENSG00000110274.16	-0.44582
intron_11_119048886_119049556	0.659446	Brain_Hypothalamus	0.985637	HYOU1	intron_11_118919598_118920268	ENSG00000149428.21	-0.440678
intron_11_11954944_11955034	0.645206	Brain_Hypothalamus	0.985637	USP47	intron_11_11976491_11976581	ENSG00000170242.19	-0.460432
intron_11_123560652_123577367	0.655533	Brain_Hypothalamus	0.985637	GRAMD1B	intron_11_123431360_123448075	ENSG00000023171.20	-0.446088
intron_11_125887765_125891423	0.663938	Brain_Hypothalamus	0.985637	HYLS1	intron_11_125757660_125761318	ENSG00000198331.11	-0.434483
intron_11_126408496_126409268	0.64896	Brain_Hypothalamus	0.985637	ST3GAL4	intron_11_126278391_126279163	ENSG00000110080.20	0.455208
intron_11_134181184_134184637	0.64572	Brain_Hypothalamus	0.985637	NCAPD3	intron_11_134051079_134054532	ENSG00000151503.14	0.459716
intron_11_3093663_3093746	0.65447	Brain_Hypothalamus	0.985637	OSBPL5	intron_11_3114893_3114976	ENSG00000021762.20	0.447561
intron_11_33864817_33869346	0.656305	Brain_Hypothalamus	0.985637	LMO2	intron_11_33886363_33890892	ENSG00000135363.12	-0.44502
intron_11_3808651_3823883	0.661018	Brain_Hypothalamus	0.985637	PGAP2	intron_11_3829881_3845113	ENSG00000148985.20	0.438509
intron_11_47232959_47234573	0.659755	Brain_Hypothalamus	0.985637	DDB2	intron_11_47254510_47256124	ENSG00000134574.12	0.440252
intron_11_47237712_47237837	0.642701	Brain_Hypothalamus	0.985637	DDB2	intron_11_47259263_47259388	ENSG00000134574.12	0.463926
intron_11_47578028_47578933	0.643355	Brain_Hypothalamus	0.985637	KBTBD4	intron_11_47599580_47600485	ENSG00000123444.14	0.463014
intron_11_502249_504824	0.657844	Brain_Hypothalamus	0.985637	RNH1	intron_11_502249_504824	ENSG00000023191.17	0.442891
intron_11_609720_610196	0.650809	Brain_Hypothalamus	0.985637	PHRF1	intron_11_609720_610196	ENSG00000070047.13	-0.452639
intron_11_61429290_61429914	0.643892	Brain_Hypothalamus	0.985637	CPSF7	intron_11_61196762_61197386	ENSG00000149532.16	-0.462264
intron_11_61436960_61437625	0.643892	Brain_Hypothalamus	0.985637	SDHAF2	intron_11_61204432_61205097	ENSG00000167985.7	-0.462264
intron_11_63819002_63826928	0.654057	Brain_Hypothalamus	0.985637	SPINDOC	intron_11_63586474_63594400	ENSG00000168005.9	0.448133
intron_11_64000343_64015252	0.640686	Brain_Hypothalamus	0.985637	MACROD1	intron_11_63767815_63782724	ENSG00000133315.12	0.466739
intron_11_65712445_65712766	0.66372	Brain_Hypothalamus	0.985637	KAT5	intron_11_65479916_65480237	ENSG00000172977.13	-0.434783
intron_11_66056955_66057266	0.643662	Brain_Hypothalamus	0.985637	SF3B2	intron_11_65824426_65824737	ENSG00000087365.16	0.462585
intron_11_67121358_67131952	0.662343	Brain_Hypothalamus	0.985637	KDM2A	intron_11_66888829_66899423	ENSG00000173120.15	0.436681
intron_11_67121358_67180079	0.662343	Brain_Hypothalamus	0.985637	KDM2A	intron_11_66888829_66947550	ENSG00000173120.15	-0.436681
intron_11_697999_706572	0.64812	Brain_Hypothalamus	0.985637	DEAF1	intron_11_697999_706572	ENSG00000177030.19	-0.456376
intron_11_767373_770314	0.643949	Brain_Hypothalamus	0.985637	GATD1	intron_11_767373_770314	ENSG00000177225.17	-0.462185
intron_11_78124214_78127358	0.650075	Brain_Hypothalamus	0.985637	ALG8	intron_11_77835260_77838404	ENSG00000159063.14	0.453659
intron_11_803587_804094	0.640528	Brain_Hypothalamus	0.985637	PIDD1	intron_11_803587_804094	ENSG00000177595.19	0.46696
intron_11_803647_804094	0.640528	Brain_Hypothalamus	0.985637	PIDD1	intron_11_803647_804094	ENSG00000177595.19	-0.46696
intron_11_85978093_85981129	0.654504	Brain_Hypothalamus	0.985637	PICALM	intron_11_85689136_85692172	ENSG00000073921.18	0.447514
intron_11_86464128_86465091	0.660653	Brain_Hypothalamus	0.985637	ME3	intron_11_86175170_86176133	ENSG00000151376.18	-0.439012
intron_11_8911671_8912453	0.658038	Brain_Hypothalamus	0.985637	AKIP1	intron_11_8933218_8934000	ENSG00000166452.12	0.442623
intron_11_94607639_94608583	0.663908	Brain_Hypothalamus	0.985637	PIWIL4	intron_11_94340805_94341749	ENSG00000134627.12	0.434524
intron_12_10388875_10389943	0.658107	Brain_Hypothalamus	0.985637	KLRC4-KLRK1	intron_12_10541474_10542542	ENSG00000255819.7	-0.442529
intron_12_10388875_10389943	0.658107	Brain_Hypothalamus	0.985637	KLRK1	intron_12_10541474_10542542	ENSG00000213809.9	-0.442529
intron_12_10610680_10612640	0.645226	Brain_Hypothalamus	0.985637	MAGOHB	intron_12_10763279_10765239	ENSG00000111196.10	0.460404
intron_12_108525609_108526099	0.650378	Brain_Hypothalamus	0.985637	SART3	intron_12_108919386_108919876	ENSG00000075856.12	0.453237
intron_12_113195889_113197541	0.661317	Brain_Hypothalamus	0.985637	IQCD	intron_12_113633694_113635346	ENSG00000166578.10	0.438095
intron_12_118151158_118152227	0.642303	Brain_Hypothalamus	0.985637	TAOK3	intron_12_118588963_118590032	ENSG00000135090.14	-0.464481
intron_12_120148346_120149606	0.659194	Brain_Hypothalamus	0.985637	GCN1	intron_12_120586150_120587410	ENSG00000089154.11	-0.441026
intron_12_130808704_130812957	0.655636	Brain_Hypothalamus	0.985637	STX2	intron_12_131293249_131297502	ENSG00000111450.15	0.445946
intron_12_132571136_132571307	0.653679	Brain_Hypothalamus	0.985637	FBRSL1	intron_12_133147722_133147893	ENSG00000112787.14	-0.448657
intron_12_18088956_18089229	0.653087	Brain_Hypothalamus	0.985637	RERGL	intron_12_18241890_18242163	ENSG00000111404.7	-0.449477
intron_12_18088956_18090089	0.653087	Brain_Hypothalamus	0.985637	RERGL	intron_12_18241890_18243023	ENSG00000111404.7	0.449477
intron_12_18089385_18090089	0.643219	Brain_Hypothalamus	0.985637	RERGL	intron_12_18242319_18243023	ENSG00000111404.7	-0.463203
intron_12_25121913_25123211	0.660057	Brain_Hypothalamus	0.985637	DNAI7	intron_12_25274847_25276145	ENSG00000118307.20	-0.439834
intron_12_47773440_47779028	0.64871	Brain_Hypothalamus	0.985637	SLC48A1	intron_12_48167223_48172811	ENSG00000211584.14	0.455556
intron_12_4814778_4850738	0.652825	Brain_Hypothalamus	0.985637	GALNT8	intron_12_4923944_4959904	ENSG00000130035.9	-0.449841
intron_12_48838080_48839844	0.661418	Brain_Hypothalamus	0.985637	DDX23	intron_12_49231863_49233627	ENSG00000174243.11	-0.437956
intron_12_53170502_53171273	0.661796	Brain_Hypothalamus	0.985637	CSAD	intron_12_53564286_53565057	ENSG00000139631.20	0.437435
intron_12_54374135_54384428	0.641281	Brain_Hypothalamus	0.985637	ZNF385A	intron_12_54767919_54778212	ENSG00000161642.18	-0.465909
intron_12_56116799_56117189	0.64716	Brain_Hypothalamus	0.985637	RPL41	intron_12_56510583_56510973	ENSG00000229117.9	0.457711
intron_12_62349307_62355331	0.658468	Brain_Hypothalamus	0.985637	USP15	intron_12_62743088_62749112	ENSG00000135655.16	-0.442029
intron_12_66138734_66145841	0.660975	Brain_Hypothalamus	0.985637	TMBIM4	intron_12_66532514_66539621	ENSG00000155957.19	-0.438567
intron_12_6652767_6652936	0.645748	Brain_Hypothalamus	0.985637	ING4	intron_12_6761933_6762102	ENSG00000111653.20	-0.459677
intron_12_6652770_6652936	0.645748	Brain_Hypothalamus	0.985637	ING4	intron_12_6761936_6762102	ENSG00000111653.20	0.459677
intron_12_6653050_6656727	0.645748	Brain_Hypothalamus	0.985637	ING4	intron_12_6762216_6765893	ENSG00000111653.20	-0.459677
intron_12_70344228_70346180	0.646017	Brain_Hypothalamus	0.985637	CNOT2	intron_12_70738008_70739960	ENSG00000111596.14	-0.459302
intron_12_88053746_88054340	0.649812	Brain_Hypothalamus	0.985637	CEP290	intron_12_88447523_88448117	ENSG00000198707.17	0.454023
intron_12_88054413_88055576	0.649812	Brain_Hypothalamus	0.985637	CEP290	intron_12_88448190_88449353	ENSG00000198707.17	0.454023
intron_12_93378421_93394609	0.649867	Brain_Hypothalamus	0.985637	NUDT4	intron_12_93772197_93788385	ENSG00000173598.14	0.453947
intron_12_97561047_97564738	0.642814	Brain_Hypothalamus	0.985637	RMST	intron_12_97954825_97958516	ENSG00000255794.11	-0.463768
intron_13_113229519_113229642	0.654908	Brain_Hypothalamus	0.985637	CUL4A	intron_13_113883833_113883956	ENSG00000139842.15	-0.446955
intron_13_113229519_113233177	0.654908	Brain_Hypothalamus	0.985637	CUL4A	intron_13_113883833_113887491	ENSG00000139842.15	0.446955
intron_13_23858912_23862302	0.653635	Brain_Hypothalamus	0.985637	MIPEP	intron_13_24433051_24436441	ENSG00000027001.10	-0.448718
intron_13_27071149_27075191	0.645621	Brain_Hypothalamus	0.985637	USP12	intron_13_27645286_27649328	ENSG00000152484.14	0.459854
intron_13_28329728_28334025	0.65328	Brain_Hypothalamus	0.985637	FLT1	intron_13_28903865_28908162	ENSG00000102755.13	0.44921
intron_13_45120721_45136733	0.63992	Brain_Hypothalamus	0.985637	GTF2F2	intron_13_45694856_45710868	ENSG00000188342.13	-0.467811
intron_13_51379572_51382029	0.65271	Brain_Hypothalamus	0.985637	INTS6	intron_13_51953708_51956165	ENSG00000102786.15	-0.45
intron_13_51389444_51395300	0.65271	Brain_Hypothalamus	0.985637	INTS6	intron_13_51963580_51969436	ENSG00000102786.15	0.45
intron_13_51797908_51799534	0.663015	Brain_Hypothalamus	0.985637	DHRS12	intron_13_52372044_52373670	ENSG00000102796.12	0.435754
intron_13_51797908_51799534	0.663015	Brain_Hypothalamus	0.985637	ENSG00000285444	intron_13_52372044_52373670	ENSG00000285444.1	0.435754
intron_14_100305327_100305660	0.660735	Brain_Hypothalamus	0.985637	SLC25A29	intron_14_100771664_100771997	ENSG00000197119.13	0.438898
intron_14_103123483_103126310	0.64812	Brain_Hypothalamus	0.985637	TNFAIP2	intron_14_103589820_103592647	ENSG00000185215.11	0.456376
intron_14_21501903_21503173	0.653526	Brain_Hypothalamus	0.985637	METTL3	intron_14_21970045_21971316	ENSG00000165819.12	0.448869
intron_14_22842717_22843257	0.654609	Brain_Hypothalamus	0.985637	MMP14	intron_14_23311926_23312466	ENSG00000157227.14	-0.447368
intron_14_24210768_24211415	0.639248	Brain_Hypothalamus	0.985637	CHMP4A	intron_14_24679974_24680621	ENSG00000254505.11	-0.46875
intron_14_24210768_24211415	0.639248	Brain_Hypothalamus	0.985637	ENSG00000254692	intron_14_24679974_24680621	ENSG00000254692.1	-0.46875
intron_14_24210768_24211415	0.639248	Brain_Hypothalamus	0.985637	ENSG00000260669	intron_14_24679974_24680621	ENSG00000260669.2	-0.46875
intron_14_24232847_24233219	0.656977	Brain_Hypothalamus	0.985637	GMPR2	intron_14_24702053_24702425	ENSG00000100938.19	0.44409
intron_14_24440926_24442346	0.657223	Brain_Hypothalamus	0.985637	SDR39U1	intron_14_24910132_24911552	ENSG00000100445.18	-0.44375
intron_14_35046954_35053278	0.644412	Brain_Hypothalamus	0.985637	FAM177A1	intron_14_35516160_35522484	ENSG00000151327.14	-0.461538
intron_14_37422949_37499908	0.660872	Brain_Hypothalamus	0.985637	MIPOL1	intron_14_37892154_37969113	ENSG00000151338.21	0.43871
intron_14_50118853_50120275	0.640927	Brain_Hypothalamus	0.985637	SOS2	intron_14_50585571_50586993	ENSG00000100485.12	-0.466403
intron_14_58285756_58291635	0.662387	Brain_Hypothalamus	0.985637	PSMA3-AS1	intron_14_58752474_58758353	ENSG00000257621.9	0.43662
intron_14_58288813_58291635	0.662387	Brain_Hypothalamus	0.985637	PSMA3-AS1	intron_14_58755531_58758353	ENSG00000257621.9	-0.43662
intron_14_67586949_67587074	0.652097	Brain_Hypothalamus	0.985637	PLEKHH1	intron_14_68053666_68053791	ENSG00000054690.14	-0.450851
intron_14_67593952_67600024	0.64406	Brain_Hypothalamus	0.985637	PIGH	intron_14_68060669_68066741	ENSG00000100564.9	-0.46203
intron_14_71529370_71573489	0.650591	Brain_Hypothalamus	0.985637	SIPA1L1	intron_14_71996087_72040206	ENSG00000197555.10	0.452941
intron_14_78988141_79467221	0.659217	Brain_Hypothalamus	0.985637	NRXN3	intron_14_79454484_79933564	ENSG00000021645.20	0.440994
intron_14_92088817_92093252	0.658242	Brain_Hypothalamus	0.985637	ATXN3	intron_14_92555161_92559596	ENSG00000066427.25	0.442342
intron_14_92117642_92118849	0.651463	Brain_Hypothalamus	0.985637	NDUFB1	intron_14_92583986_92585193	ENSG00000183648.11	-0.45173
intron_15_24958868_24962114	0.663557	Brain_Hypothalamus	0.985637	SNRPN	intron_15_25204015_25207261	ENSG00000128739.23	0.435007
intron_15_26940077_26943215	0.646578	Brain_Hypothalamus	0.985637	GABRA5	intron_15_27185224_27188362	ENSG00000186297.12	0.458522
intron_15_40295285_40296296	0.641664	Brain_Hypothalamus	0.985637	PLCB2	intron_15_40587486_40588497	ENSG00000137841.12	0.465374
intron_15_40554127_40557216	0.657869	Brain_Hypothalamus	0.985637	CCDC32	intron_15_40846326_40849415	ENSG00000128891.17	0.442857
intron_15_40810216_40810649	0.648015	Brain_Hypothalamus	0.985637	ZFYVE19	intron_15_41102414_41102847	ENSG00000166140.17	0.456522
intron_15_41397140_41402144	0.641005	Brain_Hypothalamus	0.985637	NDUFAF1	intron_15_41689338_41694342	ENSG00000137806.10	0.466294
intron_15_49588083_49611215	0.659507	Brain_Hypothalamus	0.985637	FAM227B	intron_15_49880280_49903412	ENSG00000166262.16	0.440594
intron_15_52584944_52587056	0.651248	Brain_Hypothalamus	0.985637	ATOSA	intron_15_52877141_52879253	ENSG00000047346.13	-0.45203
intron_15_64131892_64134664	0.662535	Brain_Hypothalamus	0.985637	SNX1	intron_15_64424091_64426863	ENSG00000028528.15	-0.436416
intron_15_65474288_65478880	0.652335	Brain_Hypothalamus	0.985637	DPP8	intron_15_65766626_65771218	ENSG00000074603.19	-0.450521
intron_15_66349123_66349315	0.639603	Brain_Hypothalamus	0.985637	TIPIN	intron_15_66641461_66641653	ENSG00000075131.10	0.468254
intron_15_66349437_66352129	0.639603	Brain_Hypothalamus	0.985637	TIPIN	intron_15_66641775_66644467	ENSG00000075131.10	0.468254
intron_15_73751697_73752110	0.65271	Brain_Hypothalamus	0.985637	INSYN1	intron_15_74044038_74044451	ENSG00000205363.7	-0.45
intron_15_77479321_77482970	0.658267	Brain_Hypothalamus	0.985637	HMG20A	intron_15_77771663_77775312	ENSG00000140382.15	-0.442308
intron_15_80380153_80397944	0.645032	Brain_Hypothalamus	0.985637	ARNT2-DT	intron_15_80672495_80690286	ENSG00000259495.3	-0.460674
intron_15_84823368_84827484	0.645784	Brain_Hypothalamus	0.985637	ALPK3	intron_15_85366599_85370715	ENSG00000136383.7	0.459627
intron_15_85117839_85120797	0.653233	Brain_Hypothalamus	0.985637	PDE8A	intron_15_85661070_85664028	ENSG00000073417.15	0.449275
intron_15_88899532_88899656	0.652341	Brain_Hypothalamus	0.985637	MFGE8	intron_15_89442763_89442887	ENSG00000140545.16	0.450512
intron_15_88899532_88901551	0.652341	Brain_Hypothalamus	0.985637	MFGE8	intron_15_89442763_89444782	ENSG00000140545.16	-0.450512
intron_15_89322902_89323404	0.643491	Brain_Hypothalamus	0.985637	POLG	intron_15_89866133_89866635	ENSG00000140521.18	0.462823
intron_15_96354512_96394307	0.653167	Brain_Hypothalamus	0.985637	ENSG00000259275	intron_15_96897741_96937536	ENSG00000259275.5	-0.449367
intron_16_112775_130522	0.646548	Brain_Hypothalamus	0.985637	NPRL3	intron_16_162774_180521	ENSG00000103148.17	-0.458564
intron_16_19072106_19073921	0.651709	Brain_Hypothalamus	0.985637	COQ7	intron_16_19083428_19085243	ENSG00000167186.11	-0.451389
intron_16_2775556_2776993	0.650595	Brain_Hypothalamus	0.985637	ELOB	intron_16_2825557_2826994	ENSG00000103363.16	-0.452936
intron_16_284792_284878	0.6525	Brain_Hypothalamus	0.985637	PDIA2	intron_16_334792_334878	ENSG00000185615.16	-0.450292
intron_16_285015_285084	0.649436	Brain_Hypothalamus	0.985637	PDIA2	intron_16_335015_335084	ENSG00000185615.16	0.454545
intron_16_28982056_28982356	0.639094	Brain_Hypothalamus	0.985637	SPNS1	intron_16_28993377_28993677	ENSG00000169682.18	0.468966
intron_16_28983957_28984205	0.644032	Brain_Hypothalamus	0.985637	ENSG00000261067	intron_16_28995278_28995526	ENSG00000261067.7	-0.462069
intron_16_28983957_28984205	0.644032	Brain_Hypothalamus	0.985637	SPNS1	intron_16_28995278_28995526	ENSG00000169682.18	-0.462069
intron_16_4476487_4483637	0.639108	Brain_Hypothalamus	0.985637	HMOX2	intron_16_4526488_4533638	ENSG00000103415.12	-0.468947
intron_16_47450453_47451396	0.654647	Brain_Hypothalamus	0.985637	ITFG1	intron_16_47484364_47485307	ENSG00000129636.13	-0.447316
intron_16_47849948_47886441	0.642655	Brain_Hypothalamus	0.985637	LINC02192	intron_16_47883859_47920352	ENSG00000261325.3	0.463991
intron_16_49789546_49855735	0.659314	Brain_Hypothalamus	0.985637	ZNF423	intron_16_49823457_49889646	ENSG00000102935.12	0.44086
intron_16_67288400_67288476	0.659623	Brain_Hypothalamus	0.985637	PLEKHG4	intron_16_67322303_67322379	ENSG00000196155.13	-0.440433
intron_16_67444706_67453544	0.660996	Brain_Hypothalamus	0.985637	ATP6V0D1	intron_16_67478609_67487447	ENSG00000159720.13	-0.438538
intron_16_68312176_68321426	0.656218	Brain_Hypothalamus	0.985637	PRMT7	intron_16_68346079_68355329	ENSG00000132600.18	0.445141
intron_16_68974168_69022828	0.639156	Brain_Hypothalamus	0.985637	TANGO6	intron_16_69008071_69056731	ENSG00000103047.8	-0.46888
intron_16_71860672_71864138	0.646245	Brain_Hypothalamus	0.985637	ZNF821	intron_16_71894575_71898041	ENSG00000102984.15	-0.458984
intron_16_72021311_72022362	0.659768	Brain_Hypothalamus	0.985637	DHODH	intron_16_72055210_72056261	ENSG00000102967.12	0.440233
intron_16_74306679_74308332	0.654116	Brain_Hypothalamus	0.985637	ENSG00000259972	intron_16_74340577_74342230	ENSG00000259972.3	-0.448052
intron_16_75204322_75204773	0.655698	Brain_Hypothalamus	0.985637	CTRB2	intron_16_75238220_75238671	ENSG00000168928.13	-0.44586
intron_16_84159796_84162190	0.648193	Brain_Hypothalamus	0.985637	DNAAF1	intron_16_84193401_84195796	ENSG00000154099.18	-0.456274
intron_16_979273_979601	0.664136	Brain_Hypothalamus	0.985637	CEROX1	intron_16_1029273_1029601	ENSG00000260807.7	0.434211
intron_17_15503232_15540433	0.656135	Brain_Hypothalamus	0.985637	TVP23C-CDRT4	intron_17_15406546_15443747	ENSG00000259024.7	0.445255
intron_17_16026702_16027374	0.644256	Brain_Hypothalamus	0.985637	TTC19	intron_17_15930016_15930688	ENSG00000011295.16	-0.461756
intron_17_18699275_18699360	0.647443	Brain_Hypothalamus	0.985637	TRIM16L	intron_17_18602588_18602673	ENSG00000291110.1	0.457317
intron_17_18699457_18701357	0.647443	Brain_Hypothalamus	0.985637	TRIM16L	intron_17_18602770_18604670	ENSG00000291110.1	0.457317
intron_17_18865564_18865802	0.651754	Brain_Hypothalamus	0.985637	PRPSAP2	intron_17_18768877_18769115	ENSG00000141127.15	0.451327
intron_17_19329647_19330614	0.655707	Brain_Hypothalamus	0.985637	EPN2	intron_17_19232960_19233927	ENSG00000072134.16	0.445848
intron_17_19671956_19673151	0.649436	Brain_Hypothalamus	0.985637	ALDH3A2	intron_17_19575269_19576464	ENSG00000072210.19	0.454545
intron_17_21021226_21028542	0.661667	Brain_Hypothalamus	0.985637	USP22	intron_17_20924539_20931855	ENSG00000124422.12	0.437613
intron_17_27610198_27611494	0.646582	Brain_Hypothalamus	0.985637	KSR1	intron_17_25937224_25938520	ENSG00000141068.15	0.458515
intron_17_29115840_29116444	0.653779	Brain_Hypothalamus	0.985637	MYO18A	intron_17_27442858_27443462	ENSG00000196535.20	0.448519
intron_17_29609421_29610685	0.648592	Brain_Hypothalamus	0.985637	ANKRD13B	intron_17_27936439_27937703	ENSG00000198720.13	0.45572
intron_17_38361775_38366287	0.659654	Brain_Hypothalamus	0.985637	SOCS7	intron_17_36517658_36522170	ENSG00000274211.6	-0.440391
intron_17_39072485_39077913	0.660449	Brain_Hypothalamus	0.985637	PLXDC1	intron_17_37228738_37234166	ENSG00000161381.14	0.439294
intron_17_39078048_39079104	0.65885	Brain_Hypothalamus	0.985637	PLXDC1	intron_17_37234301_37235357	ENSG00000161381.14	0.441501
intron_17_41718026_41725859	0.651681	Brain_Hypothalamus	0.985637	HAP1	intron_17_39874278_39882111	ENSG00000173805.16	0.451429
intron_17_44350577_44350691	0.64468	Brain_Hypothalamus	0.985637	GRN	intron_17_42427945_42428059	ENSG00000030582.18	-0.461165
intron_17_4735508_4738408	0.656135	Brain_Hypothalamus	0.985637	CXCL16	intron_17_4638803_4641703	ENSG00000161921.17	0.445255
intron_17_4810951_4814367	0.661996	Brain_Hypothalamus	0.985637	PLD2	intron_17_4714246_4717662	ENSG00000129219.14	0.437158
intron_17_4810951_4814418	0.661996	Brain_Hypothalamus	0.985637	PLD2	intron_17_4714246_4717713	ENSG00000129219.14	-0.437158
intron_17_50357252_50358207	0.65978	Brain_Hypothalamus	0.985637	XYLT2	intron_17_48434613_48435568	ENSG00000015532.10	0.440217
intron_17_521738_532842	0.650378	Brain_Hypothalamus	0.985637	VPS53	intron_17_424978_436082	ENSG00000141252.21	-0.453237
intron_17_5404246_5405057	0.650309	Brain_Hypothalamus	0.985637	NUP88	intron_17_5307566_5308377	ENSG00000108559.13	-0.453333
intron_17_5532984_5533304	0.66362	Brain_Hypothalamus	0.985637	NLRP1	intron_17_5436304_5436624	ENSG00000091592.17	-0.434921
intron_17_5533988_5536851	0.66362	Brain_Hypothalamus	0.985637	NLRP1	intron_17_5437308_5440171	ENSG00000091592.17	0.434921
intron_17_57675126_57679549	0.654833	Brain_Hypothalamus	0.985637	MSI2	intron_17_55752487_55756910	ENSG00000153944.12	-0.447059
intron_17_64561603_64562771	0.662189	Brain_Hypothalamus	0.985637	SMURF2	intron_17_62557721_62558889	ENSG00000108854.16	-0.436893
intron_17_6623097_6623607	0.658672	Brain_Hypothalamus	0.985637	KIAA0753	intron_17_6526417_6526927	ENSG00000198920.11	-0.441748
intron_17_6641834_6642249	0.641202	Brain_Hypothalamus	0.985637	TXNDC17	intron_17_6545154_6545569	ENSG00000129235.11	-0.466019
intron_17_67378202_67532802	0.6499	Brain_Hypothalamus	0.985637	PITPNC1	intron_17_65374318_65528918	ENSG00000154217.16	-0.453901
intron_17_7015875_7016495	0.662638	Brain_Hypothalamus	0.985637	C17orf49	intron_17_6919194_6919814	ENSG00000258315.5	-0.436274
intron_17_7015875_7016495	0.662638	Brain_Hypothalamus	0.985637	RNASEK-C17orf49	intron_17_6919194_6919814	ENSG00000161939.19	-0.436274
intron_17_7350599_7350950	0.64277	Brain_Hypothalamus	0.985637	ACAP1	intron_17_7253918_7254269	ENSG00000072818.12	0.46383
intron_17_75592840_75594840	0.644771	Brain_Hypothalamus	0.985637	MYO15B	intron_17_73588921_73590921	ENSG00000266714.11	-0.461039
intron_17_7582160_7582876	0.659085	Brain_Hypothalamus	0.985637	ENSG00000233223	intron_17_7485478_7486194	ENSG00000233223.5	-0.441176
intron_17_75930047_75931229	0.644979	Brain_Hypothalamus	0.985637	FBF1	intron_17_73926128_73927310	ENSG00000188878.20	-0.460749
intron_17_77190952_77191181	0.662137	Brain_Hypothalamus	0.985637	SEC14L1	intron_17_75187034_75187263	ENSG00000129657.16	-0.436965
intron_17_77191312_77193421	0.662137	Brain_Hypothalamus	0.985637	SEC14L1	intron_17_75187394_75189503	ENSG00000129657.16	-0.436965
intron_17_78051448_78064722	0.646148	Brain_Hypothalamus	0.985637	TNRC6C	intron_17_76047529_76060803	ENSG00000078687.18	-0.459119
intron_17_78191060_78202703	0.640563	Brain_Hypothalamus	0.985637	AFMID	intron_17_76187141_76198784	ENSG00000183077.16	0.466912
intron_17_78835501_78836111	0.663151	Brain_Hypothalamus	0.985637	USP36	intron_17_76831583_76832193	ENSG00000055483.20	0.435567
intron_17_80389917_80390012	0.649045	Brain_Hypothalamus	0.985637	RNF213	intron_17_78363717_78363812	ENSG00000173821.20	-0.45509
intron_17_8174272_8174520	0.651548	Brain_Hypothalamus	0.985637	TMEM107	intron_17_8077590_8077838	ENSG00000179029.15	0.451613
intron_17_8176026_8176200	0.651548	Brain_Hypothalamus	0.985637	TMEM107	intron_17_8079344_8079518	ENSG00000179029.15	0.451613
intron_17_82458508_82459992	0.661749	Brain_Hypothalamus	0.985637	NARF	intron_17_80416384_80417868	ENSG00000141562.19	0.4375
intron_17_82458517_82459992	0.646713	Brain_Hypothalamus	0.985637	NARF	intron_17_80416393_80417868	ENSG00000141562.19	-0.458333
intron_17_82619128_82621609	0.660797	Brain_Hypothalamus	0.985637	WDR45B	intron_17_80577004_80579485	ENSG00000141580.16	-0.438813
intron_18_226901_244302	0.647487	Brain_Hypothalamus	0.985637	THOC1	intron_18_226901_244302	ENSG00000079134.13	-0.457256
intron_18_36844302_36885557	0.645983	Brain_Hypothalamus	0.985637	KIAA1328	intron_18_34424265_34465520	ENSG00000150477.15	0.45935
intron_18_5241812_5243594	0.650899	Brain_Hypothalamus	0.985637	LINC00667	intron_18_5241811_5243593	ENSG00000263753.10	-0.452514
intron_18_59225734_59230404	0.639682	Brain_Hypothalamus	0.985637	GRP	intron_18_56892966_56897636	ENSG00000134443.10	0.468144
intron_18_63953527_63954408	0.651681	Brain_Hypothalamus	0.985637	HMSD	intron_18_61620761_61621642	ENSG00000221887.6	-0.451429
intron_18_63981838_63983579	0.662387	Brain_Hypothalamus	0.985637	SERPINB8	intron_18_61649072_61650813	ENSG00000166401.15	-0.43662
intron_18_677872_678696	0.646548	Brain_Hypothalamus	0.985637	ENOSF1	intron_18_677872_678696	ENSG00000132199.20	0.458564
intron_18_76621194_76622757	0.663033	Brain_Hypothalamus	0.985637	LINC00683	intron_18_74333151_74334714	ENSG00000266256.3	0.43573
intron_18_8253414_8296368	0.645571	Brain_Hypothalamus	0.985637	PTPRM	intron_18_8253412_8296366	ENSG00000173482.17	-0.459924
intron_19_11194590_11195556	0.661418	Brain_Hypothalamus	0.985637	KANK2	intron_19_11305266_11306232	ENSG00000197256.11	-0.437956
intron_19_11194590_11195622	0.661418	Brain_Hypothalamus	0.985637	KANK2	intron_19_11305266_11306298	ENSG00000197256.11	0.437956
intron_19_16377254_16385129	0.649812	Brain_Hypothalamus	0.985637	EPS15L1	intron_19_16488065_16495940	ENSG00000127527.14	0.454023
intron_19_18107618_18121685	0.648475	Brain_Hypothalamus	0.985637	MAST3	intron_19_18218428_18232495	ENSG00000099308.13	0.455882
intron_19_18316065_18323018	0.641954	Brain_Hypothalamus	0.985637	LSM4	intron_19_18426875_18433828	ENSG00000130520.11	-0.464968
intron_19_19792484_19806031	0.646408	Brain_Hypothalamus	0.985637	ZNF506	intron_19_19903293_19916840	ENSG00000081665.14	-0.458758
intron_19_2915708_2917005	0.656721	Brain_Hypothalamus	0.985637	ENSG00000253392	intron_19_2915706_2917003	ENSG00000253392.4	0.444444
intron_19_3224998_3250985	0.640174	Brain_Hypothalamus	0.985637	CELF5	intron_19_3224996_3250983	ENSG00000161082.13	-0.467456
intron_19_3538756_3542776	0.643196	Brain_Hypothalamus	0.985637	MFSD12	intron_19_3538754_3542774	ENSG00000161091.14	0.463235
intron_19_3548030_3548123	0.648289	Brain_Hypothalamus	0.985637	MFSD12	intron_19_3548028_3548121	ENSG00000161091.14	-0.45614
intron_19_35505765_35510184	0.649436	Brain_Hypothalamus	0.985637	DMKN	intron_19_35996667_36001086	ENSG00000161249.21	0.454545
intron_19_36039718_36054135	0.644102	Brain_Hypothalamus	0.985637	THAP8	intron_19_36530620_36545037	ENSG00000161277.11	-0.461972
intron_19_3613586_3614397	0.650421	Brain_Hypothalamus	0.985637	CACTIN	intron_19_3613584_3614395	ENSG00000105298.14	0.453177
intron_19_37347316_37347777	0.645206	Brain_Hypothalamus	0.985637	ZNF875	intron_19_37838218_37838679	ENSG00000181666.19	0.460432
intron_19_38535392_38535997	0.654881	Brain_Hypothalamus	0.985637	RYR1	intron_19_39026032_39026637	ENSG00000196218.14	0.446991
intron_19_38535392_38537880	0.654881	Brain_Hypothalamus	0.985637	RYR1	intron_19_39026032_39028520	ENSG00000196218.14	0.446991
intron_19_39329626_39333077	0.644067	Brain_Hypothalamus	0.985637	GMFG	intron_19_39820266_39823717	ENSG00000130755.13	-0.46202
intron_19_439030_440862	0.652376	Brain_Hypothalamus	0.985637	SHC2	intron_19_439030_440862	ENSG00000129946.11	0.450464
intron_19_45770640_45770971	0.661418	Brain_Hypothalamus	0.985637	DMPK	intron_19_46273898_46274229	ENSG00000104936.20	-0.437956
intron_19_45771060_45771350	0.653063	Brain_Hypothalamus	0.985637	DMPK	intron_19_46274318_46274608	ENSG00000104936.20	-0.449511
intron_19_47349352_47352754	0.641467	Brain_Hypothalamus	0.985637	DHX34	intron_19_47852609_47856011	ENSG00000134815.19	0.465649
intron_19_48211975_48215340	0.6499	Brain_Hypothalamus	0.985637	CARD8	intron_19_48715232_48718597	ENSG00000105483.18	0.453901
intron_19_49812335_49812638	0.664158	Brain_Hypothalamus	0.985637	FUZ	intron_19_50315592_50315895	ENSG00000010361.14	-0.43418
intron_19_51128510_51129891	0.652004	Brain_Hypothalamus	0.985637	SIGLEC9	intron_19_51631767_51633148	ENSG00000129450.9	-0.45098
intron_19_52415039_52415124	0.646522	Brain_Hypothalamus	0.985637	ZNF528	intron_19_52918292_52918377	ENSG00000167555.14	-0.458599
intron_19_5246045_5258017	0.645681	Brain_Hypothalamus	0.985637	PTPRS	intron_19_5246056_5258028	ENSG00000105426.19	0.45977
intron_19_53197262_53200624	0.648547	Brain_Hypothalamus	0.985637	ENSG00000291131	intron_19_53700515_53703877	ENSG00000291131.1	-0.455782
intron_19_55231982_55232075	0.664136	Brain_Hypothalamus	0.985637	PPP6R1	intron_19_55743350_55743443	ENSG00000105063.19	-0.434211
intron_19_55232211_55236643	0.664136	Brain_Hypothalamus	0.985637	PPP6R1	intron_19_55743579_55748011	ENSG00000105063.19	0.434211
intron_19_58554236_58554865	0.661128	Brain_Hypothalamus	0.985637	CHMP2A	intron_19_59065603_59066232	ENSG00000130724.10	0.438356
intron_19_58554236_58554988	0.661128	Brain_Hypothalamus	0.985637	CHMP2A	intron_19_59065603_59066355	ENSG00000130724.10	-0.438356
intron_19_6475585_6475706	0.66372	Brain_Hypothalamus	0.985637	DENND1C	intron_19_6475596_6475717	ENSG00000205744.10	0.434783
intron_19_6475751_6475837	0.66372	Brain_Hypothalamus	0.985637	DENND1C	intron_19_6475762_6475848	ENSG00000205744.10	0.434783
intron_19_7555075_7555249	0.663474	Brain_Hypothalamus	0.985637	PNPLA6	intron_19_7619961_7620135	ENSG00000032444.17	-0.435121
intron_19_7556724_7556966	0.655116	Brain_Hypothalamus	0.985637	PNPLA6	intron_19_7621610_7621852	ENSG00000032444.17	0.446667
intron_19_7556724_7557168	0.655116	Brain_Hypothalamus	0.985637	PNPLA6	intron_19_7621610_7622054	ENSG00000032444.17	-0.446667
intron_19_7557082_7558850	0.656462	Brain_Hypothalamus	0.985637	PNPLA6	intron_19_7621968_7623736	ENSG00000032444.17	0.444804
intron_19_9415742_9417828	0.64039	Brain_Hypothalamus	0.985637	ZNF266	intron_19_9526418_9528504	ENSG00000174652.20	-0.467153
intron_1_100216199_100218626	0.658202	Brain_Hypothalamus	0.985637	DBT	intron_1_100681755_100684182	ENSG00000137992.15	-0.442396
intron_1_1092103_1105956	0.660954	Brain_Hypothalamus	0.985637	C1orf159	intron_1_1027483_1041336	ENSG00000131591.18	0.438596
intron_1_1092103_1116060	0.660954	Brain_Hypothalamus	0.985637	C1orf159	intron_1_1027483_1051440	ENSG00000131591.18	-0.438596
intron_1_109281251_109281619	0.643614	Brain_Hypothalamus	0.985637	PSRC1	intron_1_109823873_109824241	ENSG00000134222.16	-0.462652
intron_1_110407128_110407586	0.65353	Brain_Hypothalamus	0.985637	LAMTOR5	intron_1_110949750_110950208	ENSG00000134248.14	-0.448864
intron_1_112578417_112581992	0.662661	Brain_Hypothalamus	0.985637	ST7L	intron_1_113121039_113124614	ENSG00000007341.19	0.436242
intron_1_112598086_112600794	0.643302	Brain_Hypothalamus	0.985637	ST7L	intron_1_113140708_113143416	ENSG00000007341.19	0.463087
intron_1_116031581_116035187	0.641639	Brain_Hypothalamus	0.985637	SLC22A15	intron_1_116574202_116577808	ENSG00000163393.13	-0.465409
intron_1_1263386_1273666	0.641582	Brain_Hypothalamus	0.985637	UBE2J2	intron_1_1198766_1209046	ENSG00000160087.21	0.465489
intron_1_149935359_149935584	0.654467	Brain_Hypothalamus	0.985637	MTMR11	intron_1_149907252_149907477	ENSG00000014914.21	0.447565
intron_1_155266895_155268010	0.658454	Brain_Hypothalamus	0.985637	CLK2	intron_1_155236686_155237801	ENSG00000176444.19	-0.442049
intron_1_160095246_160098409	0.650378	Brain_Hypothalamus	0.985637	IGSF8	intron_1_160065036_160068199	ENSG00000162729.14	0.453237
intron_1_19210559_19240257	0.644892	Brain_Hypothalamus	0.985637	EMC1-AS1	intron_1_19537053_19566751	ENSG00000230424.3	-0.46087
intron_1_198157276_198232553	0.649322	Brain_Hypothalamus	0.985637	NEK7	intron_1_198126406_198201683	ENSG00000151414.15	-0.454704
intron_1_204977725_204978968	0.663603	Brain_Hypothalamus	0.985637	NFASC	intron_1_204946853_204948096	ENSG00000163531.17	-0.434944
intron_1_204982020_204984027	0.656576	Brain_Hypothalamus	0.985637	NFASC	intron_1_204951148_204953155	ENSG00000163531.17	-0.444646
intron_1_204982020_204987418	0.656576	Brain_Hypothalamus	0.985637	NFASC	intron_1_204951148_204956546	ENSG00000163531.17	0.444646
intron_1_206603204_206604609	0.646683	Brain_Hypothalamus	0.985637	EIF2D	intron_1_206776558_206777963	ENSG00000143486.16	-0.458376
intron_1_206605507_206608236	0.663139	Brain_Hypothalamus	0.985637	EIF2D	intron_1_206778860_206781589	ENSG00000143486.16	-0.435583
intron_1_224296618_224300562	0.646048	Brain_Hypothalamus	0.985637	NVL	intron_1_224484320_224488264	ENSG00000143748.18	0.459259
intron_1_234405480_234405903	0.647637	Brain_Hypothalamus	0.985637	TARBP1	intron_1_234541226_234541649	ENSG00000059588.10	0.457048
intron_1_23792760_23793008	0.655013	Brain_Hypothalamus	0.985637	LYPLA2	intron_1_24119250_24119498	ENSG00000011009.11	0.446809
intron_1_25554064_25554860	0.643669	Brain_Hypothalamus	0.985637	LDLRAP1	intron_1_25880555_25881351	ENSG00000157978.12	-0.462575
intron_1_29216685_29220838	0.645516	Brain_Hypothalamus	0.985637	MECR	intron_1_29543197_29547350	ENSG00000116353.16	0.46
intron_1_29216685_29230731	0.645516	Brain_Hypothalamus	0.985637	MECR	intron_1_29543197_29557243	ENSG00000116353.16	-0.46
intron_1_42577229_42581360	0.662823	Brain_Hypothalamus	0.985637	CCDC30	intron_1_43042900_43047031	ENSG00000186409.19	-0.436019
intron_1_42653443_42653818	0.639051	Brain_Hypothalamus	0.985637	CCDC30	intron_1_43119114_43119489	ENSG00000186409.19	0.469027
intron_1_43592601_43597748	0.64722	Brain_Hypothalamus	0.985637	PTPRF	intron_1_44058272_44063419	ENSG00000142949.17	0.457627
intron_1_43592601_43598720	0.64722	Brain_Hypothalamus	0.985637	PTPRF	intron_1_44058272_44064391	ENSG00000142949.17	-0.457627
intron_1_46410854_46411612	0.638792	Brain_Hypothalamus	0.985637	FAAH	intron_1_46876526_46877284	ENSG00000117480.16	-0.469388
intron_1_46411651_46412143	0.638792	Brain_Hypothalamus	0.985637	FAAH	intron_1_46877323_46877815	ENSG00000117480.16	0.469388
intron_1_46688544_46689587	0.643196	Brain_Hypothalamus	0.985637	EFCAB14	intron_1_47154216_47155259	ENSG00000159658.15	0.463235
intron_1_6105427_6106234	0.653446	Brain_Hypothalamus	0.985637	CHD5	intron_1_6165487_6166294	ENSG00000116254.18	0.44898
intron_1_64855695_64857656	0.641795	Brain_Hypothalamus	0.985637	JAK1	intron_1_65321378_65323339	ENSG00000162434.14	-0.46519
intron_1_67004448_67009085	0.645206	Brain_Hypothalamus	0.985637	SLC35D1	intron_1_67470131_67474768	ENSG00000116704.8	0.460432
intron_1_84498548_84501826	0.651771	Brain_Hypothalamus	0.985637	ENSG00000285851	intron_1_84964231_84967509	ENSG00000285851.1	0.451303
intron_1_84498548_84501826	0.651771	Brain_Hypothalamus	0.985637	GNG5	intron_1_84964231_84967509	ENSG00000174021.12	0.451303
intron_20_23365747_23367003	0.645709	Brain_Hypothalamus	0.985637	GZF1	intron_20_23346384_23347640	ENSG00000125812.16	0.459731
intron_20_25300884_25302219	0.656135	Brain_Hypothalamus	0.985637	ABHD12	intron_20_25281520_25282855	ENSG00000100997.20	-0.445255
intron_20_3017913_3021309	0.653771	Brain_Hypothalamus	0.985637	PTPRA	intron_20_2998559_3001955	ENSG00000132670.21	0.448529
intron_20_35698590_35699192	0.639603	Brain_Hypothalamus	0.985637	NFS1	intron_20_34286512_34287114	ENSG00000244005.13	0.468254
intron_20_37999328_38002628	0.652192	Brain_Hypothalamus	0.985637	TTI1	intron_20_36627730_36631030	ENSG00000101407.13	-0.45072
intron_20_58997753_59001465	0.650869	Brain_Hypothalamus	0.985637	CTSZ	intron_20_57572808_57576520	ENSG00000101160.15	-0.452555
intron_20_59901810_59907364	0.647254	Brain_Hypothalamus	0.985637	SYCP2	intron_20_58476865_58482419	ENSG00000196074.13	-0.45758
intron_20_62310311_62310419	0.663713	Brain_Hypothalamus	0.985637	LAMA5	intron_20_60885367_60885475	ENSG00000130702.15	-0.434793
intron_20_62809663_62810499	0.6461	Brain_Hypothalamus	0.985637	OGFR	intron_20_61441015_61441851	ENSG00000060491.17	-0.459187
intron_20_62818553_62819222	0.639449	Brain_Hypothalamus	0.985637	COL9A3	intron_20_61449905_61450574	ENSG00000092758.18	0.46847
intron_20_63247775_63248815	0.644412	Brain_Hypothalamus	0.985637	NKAIN4	intron_20_61879127_61880167	ENSG00000101198.15	0.461538
intron_20_63433903_63438625	0.644412	Brain_Hypothalamus	0.985637	KCNQ2	intron_20_62065256_62069978	ENSG00000075043.21	-0.461538
intron_21_32322584_32324491	0.642336	Brain_Hypothalamus	0.985637	URB1	intron_21_33694894_33696801	ENSG00000142207.7	0.464435
intron_21_32344756_32345374	0.649986	Brain_Hypothalamus	0.985637	URB1	intron_21_33717065_33717683	ENSG00000142207.7	0.453782
intron_21_32772308_32784797	0.638333	Brain_Hypothalamus	0.985637	C21orf62-AS1	intron_21_34144619_34157108	ENSG00000205930.11	-0.470031
intron_21_38806120_38810035	0.651198	Brain_Hypothalamus	0.985637	ETS2	intron_21_40178044_40181959	ENSG00000157557.13	0.452099
intron_21_44084263_44086802	0.654711	Brain_Hypothalamus	0.985637	TRAPPC10	intron_21_45504144_45506683	ENSG00000160218.13	0.447227
intron_21_44305417_44306681	0.647522	Brain_Hypothalamus	0.985637	PFKL	intron_21_45725300_45726564	ENSG00000141959.17	-0.457207
intron_21_46599503_46602278	0.659937	Brain_Hypothalamus	0.985637	S100B	intron_21_48019416_48022191	ENSG00000160307.10	-0.44
intron_21_46602416_46605013	0.659937	Brain_Hypothalamus	0.985637	S100B	intron_21_48022329_48024926	ENSG00000160307.10	-0.44
intron_22_19961289_19962527	0.639094	Brain_Hypothalamus	0.985637	COMT	intron_22_19948812_19950050	ENSG00000093010.15	0.468966
intron_22_20052584_20053437	0.64871	Brain_Hypothalamus	0.985637	TANGO2	intron_22_20040107_20040960	ENSG00000183597.16	-0.455556
intron_22_20518995_20537117	0.650531	Brain_Hypothalamus	0.985637	MED15	intron_22_20873282_20891404	ENSG00000099917.17	0.453025
intron_22_23064133_23134026	0.657197	Brain_Hypothalamus	0.985637	RSPH14	intron_22_23406311_23476213	ENSG00000100218.12	-0.443787
intron_22_27990812_27992587	0.658107	Brain_Hypothalamus	0.985637	TTC28	intron_22_28386800_28388575	ENSG00000100154.15	-0.442529
intron_22_30286948_30287155	0.642303	Brain_Hypothalamus	0.985637	CASTOR1	intron_22_30682937_30683144	ENSG00000239282.8	-0.464481
intron_22_30286948_30287155	0.642303	Brain_Hypothalamus	0.985637	ENSG00000248751	intron_22_30682937_30683144	ENSG00000248751.6	-0.464481
intron_22_30287560_30288706	0.642303	Brain_Hypothalamus	0.985637	CASTOR1	intron_22_30683549_30684695	ENSG00000239282.8	0.464481
intron_22_30287560_30288706	0.642303	Brain_Hypothalamus	0.985637	ENSG00000248751	intron_22_30683549_30684695	ENSG00000248751.6	0.464481
intron_22_30287560_30289385	0.642303	Brain_Hypothalamus	0.985637	CASTOR1	intron_22_30683549_30685374	ENSG00000239282.8	-0.464481
intron_22_32368567_32370899	0.660724	Brain_Hypothalamus	0.985637	RFPL3S	intron_22_32764554_32766886	ENSG00000205853.12	-0.438914
intron_22_32370941_32377261	0.660724	Brain_Hypothalamus	0.985637	RFPL3S	intron_22_32766928_32773248	ENSG00000205853.12	-0.438914
intron_22_37304286_37309212	0.651709	Brain_Hypothalamus	0.985637	CYTH4	intron_22_37700327_37705253	ENSG00000100055.21	-0.451389
intron_22_38126449_38129454	0.649509	Brain_Hypothalamus	0.985637	PLA2G6	intron_22_38522456_38525461	ENSG00000184381.20	-0.454445
intron_22_42808890_42810813	0.653771	Brain_Hypothalamus	0.985637	ARFGAP3	intron_22_43204896_43206819	ENSG00000242247.11	0.448529
intron_22_42808890_42817142	0.653771	Brain_Hypothalamus	0.985637	ARFGAP3	intron_22_43204896_43213148	ENSG00000242247.11	-0.448529
intron_22_43151604_43159210	0.646148	Brain_Hypothalamus	0.985637	TSPO	intron_22_43547610_43555216	ENSG00000100300.18	-0.459119
intron_22_46335846_46337779	0.652955	Brain_Hypothalamus	0.985637	TRMU	intron_22_46731743_46733676	ENSG00000100416.15	-0.449661
intron_22_50507035_50507582	0.648547	Brain_Hypothalamus	0.985637	LMF2	intron_22_50945464_50946011	ENSG00000100258.18	-0.455782
intron_22_50577463_50577775	0.648672	Brain_Hypothalamus	0.985637	CHKB-CPT1B	intron_22_51015892_51016204	ENSG00000254413.8	0.455607
intron_22_50577463_50577775	0.648672	Brain_Hypothalamus	0.985637	CPT1B	intron_22_51015892_51016204	ENSG00000205560.13	0.455607
intron_22_50626278_50626591	0.646266	Brain_Hypothalamus	0.985637	ARSA	intron_22_51064706_51065019	ENSG00000100299.18	-0.458955
intron_22_50627406_50627946	0.652681	Brain_Hypothalamus	0.985637	ARSA	intron_22_51065834_51066374	ENSG00000100299.18	0.45004
intron_2_112584649_112585974	0.638809	Brain_Hypothalamus	0.985637	CHCHD5	intron_2_113342226_113343551	ENSG00000125611.16	-0.469365
intron_2_144513797_144517278	0.642336	Brain_Hypothalamus	0.985637	ZEB2	intron_2_145271364_145274845	ENSG00000169554.23	-0.464435
intron_2_168765748_168766322	0.654555	Brain_Hypothalamus	0.985637	CERS6	intron_2_169622258_169622832	ENSG00000172292.15	-0.447443
intron_2_173016437_173017174	0.65755	Brain_Hypothalamus	0.985637	RAPGEF4	intron_2_173881165_173881902	ENSG00000091428.18	0.443299
intron_2_177523805_177538074	0.652855	Brain_Hypothalamus	0.985637	AGPS	intron_2_178388533_178402802	ENSG00000018510.18	0.449799
intron_2_190349031_190360039	0.654855	Brain_Hypothalamus	0.985637	INPP1	intron_2_191213757_191224765	ENSG00000151689.13	-0.447028
intron_2_190649360_190659158	0.650309	Brain_Hypothalamus	0.985637	NAB1	intron_2_191514086_191523884	ENSG00000138386.17	-0.453333
intron_2_190649982_190659158	0.650309	Brain_Hypothalamus	0.985637	NAB1	intron_2_191514708_191523884	ENSG00000138386.17	-0.453333
intron_2_190656153_190659158	0.650309	Brain_Hypothalamus	0.985637	NAB1	intron_2_191520879_191523884	ENSG00000138386.17	0.453333
intron_2_201045593_201071610	0.657442	Brain_Hypothalamus	0.985637	HYCC2	intron_2_201910316_201936333	ENSG00000155744.10	0.443447
intron_2_208243604_208245319	0.642511	Brain_Hypothalamus	0.985637	IDH1	intron_2_209108328_209110043	ENSG00000138413.14	0.464191
intron_2_210009736_210015973	0.65271	Brain_Hypothalamus	0.985637	RPE	intron_2_210874460_210880697	ENSG00000197713.15	-0.45
intron_2_218668679_218671930	0.647568	Brain_Hypothalamus	0.985637	RNF25	intron_2_219533402_219536653	ENSG00000163481.8	-0.457143
intron_2_219032572_219035480	0.640513	Brain_Hypothalamus	0.985637	CFAP65	intron_2_219897294_219900202	ENSG00000181378.14	-0.466981
intron_2_237859727_237877224	0.64704	Brain_Hypothalamus	0.985637	RAMP1	intron_2_238768370_238785866	ENSG00000132329.11	-0.457878
intron_2_238436013_238444342	0.651177	Brain_Hypothalamus	0.985637	ASB1	intron_2_239344654_239352983	ENSG00000065802.12	-0.452128
intron_2_240481097_240499958	0.66044	Brain_Hypothalamus	0.985637	ANKMY1	intron_2_241420514_241439375	ENSG00000144504.16	0.439306
intron_2_240482261_240499958	0.659683	Brain_Hypothalamus	0.985637	ANKMY1	intron_2_241421678_241439375	ENSG00000144504.16	-0.440351
intron_2_241040413_241040886	0.642028	Brain_Hypothalamus	0.985637	SNED1	intron_2_241979830_241980303	ENSG00000162804.14	-0.464865
intron_2_241090044_241094277	0.656971	Brain_Hypothalamus	0.985637	MTERF4	intron_2_242029459_242033692	ENSG00000122085.17	-0.444099
intron_2_241094429_241097243	0.656971	Brain_Hypothalamus	0.985637	MTERF4	intron_2_242033844_242036658	ENSG00000122085.17	-0.444099
intron_2_241094432_241096393	0.656971	Brain_Hypothalamus	0.985637	MTERF4	intron_2_242033847_242035808	ENSG00000122085.17	-0.444099
intron_2_27110968_27118846	0.641733	Brain_Hypothalamus	0.985637	CGREF1	intron_2_27333836_27341714	ENSG00000138028.17	-0.465278
intron_2_27662281_27663329	0.642558	Brain_Hypothalamus	0.985637	SUPT7L	intron_2_27885148_27886196	ENSG00000119760.16	-0.464126
intron_2_28850405_28852408	0.659085	Brain_Hypothalamus	0.985637	TRMT61B	intron_2_29073271_29075274	ENSG00000171103.11	-0.441176
intron_2_32545860_32547850	0.639405	Brain_Hypothalamus	0.985637	BIRC6	intron_2_32770927_32772917	ENSG00000115760.16	-0.468531
intron_2_33252844_33257284	0.638221	Brain_Hypothalamus	0.985637	LTBP1	intron_2_33477911_33482351	ENSG00000049323.16	0.470187
intron_2_61017851_61031419	0.656721	Brain_Hypothalamus	0.985637	PEX13	intron_2_61244986_61258554	ENSG00000162928.9	-0.444444
intron_2_69963500_69988446	0.663406	Brain_Hypothalamus	0.985637	PCBP1-AS1	intron_2_70190632_70215578	ENSG00000179818.17	-0.435216
intron_2_69963500_69988742	0.663406	Brain_Hypothalamus	0.985637	PCBP1-AS1	intron_2_70190632_70215874	ENSG00000179818.17	-0.435216
intron_2_69996888_70018015	0.650086	Brain_Hypothalamus	0.985637	PCBP1-AS1	intron_2_70224020_70245147	ENSG00000179818.17	-0.453642
intron_2_70051305_70053731	0.657253	Brain_Hypothalamus	0.985637	PCBP1-AS1	intron_2_70278437_70280863	ENSG00000179818.17	-0.443709
intron_2_70051305_70055714	0.657253	Brain_Hypothalamus	0.985637	PCBP1-AS1	intron_2_70278437_70282846	ENSG00000179818.17	0.443709
intron_2_70055910_70059643	0.642951	Brain_Hypothalamus	0.985637	PCBP1-AS1	intron_2_70283042_70286775	ENSG00000179818.17	0.463576
intron_2_73860151_73860534	0.660996	Brain_Hypothalamus	0.985637	STAMBP	intron_2_74087278_74087661	ENSG00000124356.17	-0.438538
intron_2_74463386_74464896	0.642443	Brain_Hypothalamus	0.985637	MOGS	intron_2_74690513_74692023	ENSG00000115275.15	0.464286
intron_2_74505419_74505552	0.646102	Brain_Hypothalamus	0.985637	PCGF1	intron_2_74732546_74732679	ENSG00000115289.14	-0.459184
intron_2_85398152_85398690	0.654259	Brain_Hypothalamus	0.985637	CAPG	intron_2_85625275_85625813	ENSG00000042493.16	0.447853
intron_2_85402158_85410317	0.649838	Brain_Hypothalamus	0.985637	CAPG	intron_2_85629281_85637440	ENSG00000042493.16	0.453988
intron_2_85556260_85558440	0.645927	Brain_Hypothalamus	0.985637	GGCX	intron_2_85783383_85785563	ENSG00000115486.13	-0.459428
intron_2_88173373_88174639	0.657774	Brain_Hypothalamus	0.985637	THNSL2	intron_2_88472892_88474158	ENSG00000144115.18	0.442988
intron_3_112340983_112344962	0.642916	Brain_Hypothalamus	0.985637	CD200	intron_3_112059830_112063809	ENSG00000091972.18	-0.463626
intron_3_119498927_119500695	0.662254	Brain_Hypothalamus	0.985637	TIMMDC1	intron_3_119217774_119219542	ENSG00000113845.10	-0.436803
intron_3_121807443_121826051	0.646713	Brain_Hypothalamus	0.985637	IQCB1	intron_3_121526290_121544898	ENSG00000173226.17	0.458333
intron_3_124637303_124650808	0.638269	Brain_Hypothalamus	0.985637	KALRN	intron_3_124356150_124369655	ENSG00000160145.16	-0.470121
intron_3_129451998_129463560	0.656023	Brain_Hypothalamus	0.985637	IFT122	intron_3_129170841_129182403	ENSG00000163913.14	0.445411
intron_3_133229351_133390180	0.64144	Brain_Hypothalamus	0.985637	TMEM108	intron_3_132948195_133109024	ENSG00000144868.14	0.465686
intron_3_142183049_142185929	0.652522	Brain_Hypothalamus	0.985637	GK5	intron_3_141901891_141904771	ENSG00000175066.16	0.450262
intron_3_147421559_147507941	0.650495	Brain_Hypothalamus	0.985637	ZIC1	intron_3_147139346_147225728	ENSG00000152977.10	-0.453074
intron_3_159765099_159866163	0.652203	Brain_Hypothalamus	0.985637	IQCJ-SCHIP1	intron_3_159482888_159583952	ENSG00000283154.3	-0.450704
intron_3_159765138_159866163	0.652203	Brain_Hypothalamus	0.985637	IQCJ-SCHIP1	intron_3_159482927_159583952	ENSG00000283154.3	-0.450704
intron_3_167242643_167248608	0.657253	Brain_Hypothalamus	0.985637	ZBBX	intron_3_166960431_166966396	ENSG00000169064.13	0.443709
intron_3_170268000_170270421	0.654846	Brain_Hypothalamus	0.985637	PRKCI	intron_3_169985788_169988209	ENSG00000163558.13	-0.44704
intron_3_171677694_171686685	0.645621	Brain_Hypothalamus	0.985637	PLD1	intron_3_171395484_171404475	ENSG00000075651.17	0.459854
intron_3_171677694_171687371	0.645621	Brain_Hypothalamus	0.985637	PLD1	intron_3_171395484_171405161	ENSG00000075651.17	-0.459854
intron_3_179330055_179332989	0.642426	Brain_Hypothalamus	0.985637	ZNF639	intron_3_179047843_179050777	ENSG00000121864.10	0.46431
intron_3_184187443_184187664	0.661374	Brain_Hypothalamus	0.985637	ABCF3	intron_3_183905231_183905452	ENSG00000161204.12	0.438017
intron_3_184187761_184187861	0.661374	Brain_Hypothalamus	0.985637	ABCF3	intron_3_183905549_183905649	ENSG00000161204.12	-0.438017
intron_3_184336123_184341724	0.640252	Brain_Hypothalamus	0.985637	FAM131A	intron_3_184053911_184059512	ENSG00000175182.15	0.467347
intron_3_196508_196607	0.654275	Brain_Hypothalamus	0.985637	CHL1-AS2	intron_3_238191_238290	ENSG00000224318.6	-0.447831
intron_3_197076682_197081051	0.642352	Brain_Hypothalamus	0.985637	DLG1	intron_3_196803553_196807922	ENSG00000075711.21	0.464413
intron_3_20127549_20136942	0.651081	Brain_Hypothalamus	0.985637	KAT2B	intron_3_20169041_20178434	ENSG00000114166.8	-0.452261
intron_3_33030196_33030699	0.644438	Brain_Hypothalamus	0.985637	GLB1	intron_3_33071688_33072191	ENSG00000170266.16	-0.461503
intron_3_36847346_36850154	0.656232	Brain_Hypothalamus	0.985637	TRANK1	intron_3_36888837_36891645	ENSG00000168016.15	0.445122
intron_3_39130151_39130248	0.657306	Brain_Hypothalamus	0.985637	TTC21A	intron_3_39171642_39171739	ENSG00000168026.19	-0.443636
intron_3_39502876_39513383	0.656257	Brain_Hypothalamus	0.985637	MOBP	intron_3_39544367_39554874	ENSG00000168314.19	-0.445087
intron_3_42631316_42632601	0.654225	Brain_Hypothalamus	0.985637	NKTR	intron_3_42672808_42674093	ENSG00000114857.19	0.4479
intron_3_48409731_48409905	0.64022	Brain_Hypothalamus	0.985637	PLXNB1	intron_3_48451139_48451314	ENSG00000164050.13	0.467391
intron_3_48410077_48410296	0.64022	Brain_Hypothalamus	0.985637	PLXNB1	intron_3_48451486_48451705	ENSG00000164050.13	-0.467391
intron_3_48682135_48682348	0.653837	Brain_Hypothalamus	0.985637	NCKIPSD	intron_3_48719568_48719781	ENSG00000213672.8	0.448439
intron_3_48682156_48682348	0.653837	Brain_Hypothalamus	0.985637	NCKIPSD	intron_3_48719589_48719781	ENSG00000213672.8	-0.448439
intron_3_51978374_51980393	0.662387	Brain_Hypothalamus	0.985637	ABHD14A-ACY1	intron_3_52012390_52014409	ENSG00000114786.16	0.43662
intron_3_51978374_51980393	0.662387	Brain_Hypothalamus	0.985637	ABHD14A	intron_3_52012390_52014409	ENSG00000248487.10	0.43662
intron_3_52511745_52512341	0.644843	Brain_Hypothalamus	0.985637	STAB1	intron_3_52545761_52546357	ENSG00000010327.10	-0.460938
intron_3_52529334_52533506	0.63885	Brain_Hypothalamus	0.985637	NT5DC2	intron_3_52563350_52567522	ENSG00000168268.11	-0.469307
intron_3_56613750_56615128	0.646361	Brain_Hypothalamus	0.985637	CCDC66	intron_3_56647778_56649156	ENSG00000180376.17	0.458824
intron_3_58410159_58424752	0.651927	Brain_Hypothalamus	0.985637	PXK	intron_3_58395886_58410479	ENSG00000168297.16	0.451087
intron_3_58412963_58424752	0.651927	Brain_Hypothalamus	0.985637	PXK	intron_3_58398690_58410479	ENSG00000168297.16	0.451087
intron_3_66394203_66398112	0.643391	Brain_Hypothalamus	0.985637	LRIG1	intron_3_66444627_66448536	ENSG00000144749.14	0.462963
intron_3_72997071_72998077	0.63875	Brain_Hypothalamus	0.985637	PPP4R2	intron_3_73046222_73047228	ENSG00000163605.15	-0.469447
intron_3_87240790_87245714	0.65859	Brain_Hypothalamus	0.985637	CHMP2B	intron_3_87289940_87294864	ENSG00000083937.10	-0.44186
intron_3_9920602_9920925	0.64686	Brain_Hypothalamus	0.985637	ENSG00000288550	intron_3_9962286_9962609	ENSG00000288550.3	0.458128
intron_3_9920602_9920925	0.64686	Brain_Hypothalamus	0.985637	IL17RC	intron_3_9962286_9962609	ENSG00000163702.21	0.458128
intron_4_105446502_105449350	0.640607	Brain_Hypothalamus	0.985637	PPA2	intron_4_106367659_106370507	ENSG00000138777.20	0.466851
intron_4_1327703_1332757	0.660614	Brain_Hypothalamus	0.985637	MAEA	intron_4_1321491_1326545	ENSG00000090316.16	-0.439066
intron_4_158271563_158272069	0.638328	Brain_Hypothalamus	0.985637	AIDAP2	intron_4_159192715_159193221	ENSG00000251429.1	-0.470038
intron_4_17585136_17588819	0.6473	Brain_Hypothalamus	0.985637	LAP3	intron_4_17586759_17590442	ENSG00000002549.13	0.457516
intron_4_20724888_20727285	0.655566	Brain_Hypothalamus	0.985637	PACRGL	intron_4_20726511_20728908	ENSG00000163138.19	-0.446043
intron_4_22388947_22389088	0.652554	Brain_Hypothalamus	0.985637	ADGRA3	intron_4_22390570_22390711	ENSG00000152990.14	-0.450216
intron_4_25160753_25161418	0.664078	Brain_Hypothalamus	0.985637	SEPSECS-AS1	intron_4_25162375_25163040	ENSG00000281501.1	0.43429
intron_4_2708268_2716023	0.663044	Brain_Hypothalamus	0.985637	FAM193A	intron_4_2709995_2717750	ENSG00000125386.16	0.435714
intron_4_30920345_31142473	0.66245	Brain_Hypothalamus	0.985637	PCDH7	intron_4_30921967_31144095	ENSG00000169851.16	0.436532
intron_4_39217240_39217983	0.639863	Brain_Hypothalamus	0.985637	WDR19	intron_4_39218860_39219603	ENSG00000157796.18	0.467891
intron_4_42001780_42018111	0.659446	Brain_Hypothalamus	0.985637	SLC30A9	intron_4_42003797_42020128	ENSG00000014824.14	-0.440678
intron_4_44678787_44680441	0.659532	Brain_Hypothalamus	0.985637	GUF1	intron_4_44680804_44682458	ENSG00000151806.14	-0.440559
intron_4_44718410_44722084	0.66045	Brain_Hypothalamus	0.985637	GNPDA2	intron_4_44720427_44724101	ENSG00000163281.12	0.439292
intron_4_48851975_48860725	0.659085	Brain_Hypothalamus	0.985637	OCIAD1	intron_4_48853992_48862742	ENSG00000109180.15	0.441176
intron_4_48892889_48894006	0.655423	Brain_Hypothalamus	0.985637	OCIAD2	intron_4_48894906_48896023	ENSG00000145247.12	0.446241
intron_4_6054148_6054748	0.644921	Brain_Hypothalamus	0.985637	JAKMIP1	intron_4_6055875_6056475	ENSG00000152969.21	0.460829
intron_4_76147640_76148308	0.64686	Brain_Hypothalamus	0.985637	NUP54	intron_4_77068793_77069461	ENSG00000138750.16	0.458128
intron_4_78935283_78939040	0.643667	Brain_Hypothalamus	0.985637	PAQR3	intron_4_79856437_79860194	ENSG00000163291.14	-0.462578
intron_4_8061054_8077628	0.662791	Brain_Hypothalamus	0.985637	ABLIM2	intron_4_8062781_8079355	ENSG00000163995.21	-0.436062
intron_4_859493_859606	0.654705	Brain_Hypothalamus	0.985637	GAK	intron_4_853281_853394	ENSG00000178950.18	-0.447236
intron_4_86102032_86103186	0.648432	Brain_Hypothalamus	0.985637	MAPK10	intron_4_87023185_87024339	ENSG00000109339.24	-0.455941
intron_4_866501_866956	0.644063	Brain_Hypothalamus	0.985637	GAK	intron_4_860289_860744	ENSG00000178950.18	0.462025
intron_4_866534_866956	0.644063	Brain_Hypothalamus	0.985637	GAK	intron_4_860322_860744	ENSG00000178950.18	-0.462025
intron_4_87357416_87365933	0.646906	Brain_Hypothalamus	0.985637	HSD17B11	intron_4_88278568_88287085	ENSG00000198189.11	0.458065
intron_4_88668081_88669860	0.659265	Brain_Hypothalamus	0.985637	HERC3	intron_4_89589232_89591011	ENSG00000287542.1	0.440928
intron_4_88668081_88669860	0.659265	Brain_Hypothalamus	0.985637	HERC3	intron_4_89589232_89591011	ENSG00000138641.18	0.440928
intron_4_88676241_88676334	0.654367	Brain_Hypothalamus	0.985637	HERC3	intron_4_89597392_89597485	ENSG00000138641.18	-0.447704
intron_5_102974436_102990272	0.662969	Brain_Hypothalamus	0.985637	PAM	intron_5_102310140_102325976	ENSG00000145730.21	-0.435818
intron_5_115177872_115179975	0.660954	Brain_Hypothalamus	0.985637	TRIM36	intron_5_114513569_114515672	ENSG00000152503.10	0.438596
intron_5_119206896_119216901	0.653892	Brain_Hypothalamus	0.985637	DMXL1	intron_5_118542591_118552596	ENSG00000172869.15	0.448362
intron_5_141524229_141524676	0.652487	Brain_Hypothalamus	0.985637	DIAPH1	intron_5_140903796_140904243	ENSG00000131504.18	0.450311
intron_5_141524229_141526038	0.652487	Brain_Hypothalamus	0.985637	DIAPH1	intron_5_140903796_140905605	ENSG00000131504.18	-0.450311
intron_5_150390023_150391957	0.657604	Brain_Hypothalamus	0.985637	TCOF1	intron_5_149769586_149771520	ENSG00000070814.22	-0.443223
intron_5_150392176_150392705	0.657604	Brain_Hypothalamus	0.985637	TCOF1	intron_5_149771739_149772268	ENSG00000070814.22	0.443223
intron_5_150392176_150392708	0.657604	Brain_Hypothalamus	0.985637	TCOF1	intron_5_149771739_149772271	ENSG00000070814.22	-0.443223
intron_5_150392790_150393372	0.657604	Brain_Hypothalamus	0.985637	TCOF1	intron_5_149772353_149772935	ENSG00000070814.22	-0.443223
intron_5_150402625_150403121	0.641606	Brain_Hypothalamus	0.985637	CD74	intron_5_149782188_149782684	ENSG00000019582.17	-0.465455
intron_5_150402625_150404680	0.641606	Brain_Hypothalamus	0.985637	CD74	intron_5_149782188_149784243	ENSG00000019582.17	0.465455
intron_5_150403312_150404680	0.641606	Brain_Hypothalamus	0.985637	CD74	intron_5_149782875_149784243	ENSG00000019582.17	-0.465455
intron_5_170266891_170267009	0.662573	Brain_Hypothalamus	0.985637	LCP2	intron_5_169693895_169694013	ENSG00000043462.13	-0.436364
intron_5_177539147_177547168	0.641331	Brain_Hypothalamus	0.985637	FAM193B	intron_5_176966148_176974169	ENSG00000146067.17	-0.465839
intron_5_177539147_177553168	0.641331	Brain_Hypothalamus	0.985637	FAM193B	intron_5_176966148_176980169	ENSG00000146067.17	0.465839
intron_5_177539147_177554249	0.641331	Brain_Hypothalamus	0.985637	FAM193B	intron_5_176966148_176981250	ENSG00000146067.17	-0.465839
intron_5_177547228_177553168	0.643556	Brain_Hypothalamus	0.985637	FAM193B	intron_5_176974229_176980169	ENSG00000146067.17	-0.462733
intron_5_179699049_179705679	0.643196	Brain_Hypothalamus	0.985637	CANX	intron_5_179126050_179132680	ENSG00000127022.16	0.463235
intron_5_32276742_32312758	0.658107	Brain_Hypothalamus	0.985637	MTMR12	intron_5_32276848_32312864	ENSG00000150712.11	0.442529
intron_5_35694348_35695735	0.649168	Brain_Hypothalamus	0.985637	SPEF2	intron_5_35694450_35695837	ENSG00000152582.14	0.454918
intron_5_53110148_53113859	0.664097	Brain_Hypothalamus	0.985637	MOCS2-DT	intron_5_52405978_52409689	ENSG00000247796.3	0.434263
intron_5_84387936_84399585	0.643922	Brain_Hypothalamus	0.985637	EDIL3-DT	intron_5_83683754_83695403	ENSG00000250320.7	0.462222
intron_5_91153398_91163782	0.640738	Brain_Hypothalamus	0.985637	ADGRV1	intron_5_90449215_90459599	ENSG00000164199.18	-0.466667
intron_5_96702915_96722639	0.647777	Brain_Hypothalamus	0.985637	CAST	intron_5_96038619_96058343	ENSG00000153113.24	0.456853
intron_6_104777097_104777206	0.651897	Brain_Hypothalamus	0.985637	HACE1	intron_6_105224972_105225081	ENSG00000085382.12	-0.451128
intron_6_136356794_136359820	0.647509	Brain_Hypothalamus	0.985637	MAP7	intron_6_136677932_136680958	ENSG00000135525.19	0.457226
intron_6_169602321_169613559	0.647865	Brain_Hypothalamus	0.985637	ENSG00000285733	intron_6_170002417_170013655	ENSG00000285733.1	-0.456731
intron_6_169602321_169613559	0.647865	Brain_Hypothalamus	0.985637	WDR27	intron_6_170002417_170013655	ENSG00000184465.16	-0.456731
intron_6_25969420_25971869	0.663563	Brain_Hypothalamus	0.985637	TRIM38	intron_6_25969648_25972097	ENSG00000112343.11	-0.434999
intron_6_26538501_26545127	0.648015	Brain_Hypothalamus	0.985637	HMGN4	intron_6_26538729_26545355	ENSG00000182952.5	0.456522
intron_6_2988709_2989528	0.657105	Brain_Hypothalamus	0.985637	LINC01011	intron_6_2988943_2989762	ENSG00000244041.7	-0.443914
intron_6_2989733_2989869	0.657105	Brain_Hypothalamus	0.985637	LINC01011	intron_6_2989967_2990103	ENSG00000244041.7	-0.443914
intron_6_31651776_31651902	0.65271	Brain_Hypothalamus	0.985637	BAG6	intron_6_31619553_31619679	ENSG00000204463.14	0.45
intron_6_32178651_32179541	0.639969	Brain_Hypothalamus	0.985637	RNF5	intron_6_32146428_32147318	ENSG00000204308.8	-0.467742
intron_6_35342681_35347067	0.658441	Brain_Hypothalamus	0.985637	PPARD	intron_6_35310458_35314844	ENSG00000112033.14	-0.442067
intron_6_36179707_36196037	0.662167	Brain_Hypothalamus	0.985637	BRPF3-AS1	intron_6_36147484_36163814	ENSG00000246982.7	-0.436923
intron_6_39907117_39909040	0.654255	Brain_Hypothalamus	0.985637	MOCS1	intron_6_39874893_39876816	ENSG00000124615.20	-0.447858
intron_6_43656723_43670789	0.65616	Brain_Hypothalamus	0.985637	RSPH9	intron_6_43624460_43638526	ENSG00000172426.16	-0.445221
intron_6_5431172_5545180	0.642499	Brain_Hypothalamus	0.985637	FARS2	intron_6_5431405_5545413	ENSG00000145982.13	-0.464208
intron_6_637861_693019	0.641322	Brain_Hypothalamus	0.985637	EXOC2	intron_6_637861_693019	ENSG00000112685.14	-0.465851
intron_6_73621962_73635382	0.642869	Brain_Hypothalamus	0.985637	SLC17A5	intron_6_74331685_74345105	ENSG00000119899.13	0.463691
intron_6_7599680_7601336	0.661567	Brain_Hypothalamus	0.985637	SNRNP48	intron_6_7599913_7601569	ENSG00000168566.13	0.437751
intron_6_83162919_83164660	0.643501	Brain_Hypothalamus	0.985637	DOP1A	intron_6_83872638_83874379	ENSG00000083097.15	-0.46281
intron_7_101218217_101218319	0.642951	Brain_Hypothalamus	0.985637	ZNHIT1	intron_7_100861498_100861600	ENSG00000106400.12	-0.463576
intron_7_101319032_101321671	0.649594	Brain_Hypothalamus	0.985637	IFT22	intron_7_100962313_100964952	ENSG00000128581.17	0.454327
intron_7_128310931_128313175	0.658038	Brain_Hypothalamus	0.985637	RBM28	intron_7_127950984_127953228	ENSG00000106344.8	0.442623
intron_7_142862833_142863127	0.663586	Brain_Hypothalamus	0.985637	EPHB6	intron_7_142560591_142560885	ENSG00000106123.12	-0.434968
intron_7_142873716_142874076	0.662468	Brain_Hypothalamus	0.985637	TRPV6	intron_7_142571469_142571829	ENSG00000165125.22	0.436508
intron_7_1472386_1473072	0.654584	Brain_Hypothalamus	0.985637	INTS1	intron_7_1512022_1512708	ENSG00000164880.16	0.447403
intron_7_149290038_149292211	0.657206	Brain_Hypothalamus	0.985637	ENSG00000290600	intron_7_148987129_148989302	ENSG00000290600.1	-0.443774
intron_7_149290038_149292211	0.657206	Brain_Hypothalamus	0.985637	ZNF783	intron_7_148987129_148989302	ENSG00000204946.10	-0.443774
intron_7_151381981_151385088	0.653354	Brain_Hypothalamus	0.985637	WDR86	intron_7_151079067_151082174	ENSG00000187260.16	-0.449108
intron_7_18591642_18593908	0.643552	Brain_Hypothalamus	0.985637	HDAC9	intron_7_18631265_18633531	ENSG00000048052.25	-0.462738
intron_7_195732_208898	0.641739	Brain_Hypothalamus	0.985637	FAM20C	intron_7_195732_208898	ENSG00000177706.9	0.465269
intron_7_30840848_30850454	0.663804	Brain_Hypothalamus	0.985637	INMT-MINDY4	intron_7_30880464_30890070	ENSG00000254959.6	0.434667
intron_7_30840848_30850454	0.663804	Brain_Hypothalamus	0.985637	MINDY4	intron_7_30880464_30890070	ENSG00000106125.14	0.434667
intron_7_31816154_31820531	0.645986	Brain_Hypothalamus	0.985637	PDE1C	intron_7_31855768_31860145	ENSG00000154678.18	-0.459345
intron_7_31816154_31823073	0.645986	Brain_Hypothalamus	0.985637	PDE1C	intron_7_31855768_31862687	ENSG00000154678.18	0.459345
intron_7_32489344_32490320	0.647443	Brain_Hypothalamus	0.985637	LSM5	intron_7_32528956_32529932	ENSG00000106355.10	-0.457317
intron_7_5291237_5291693	0.652283	Brain_Hypothalamus	0.985637	SLC29A4	intron_7_5330868_5331324	ENSG00000164638.11	0.450593
intron_7_5624125_5641154	0.644412	Brain_Hypothalamus	0.985637	RNF216	intron_7_5663756_5680785	ENSG00000011275.19	0.461538
intron_7_5823526_5831181	0.654499	Brain_Hypothalamus	0.985637	ENSG00000291099	intron_7_5863157_5870812	ENSG00000291099.1	0.447521
intron_7_5823526_5831181	0.654499	Brain_Hypothalamus	0.985637	ZNF815P	intron_7_5863157_5870812	ENSG00000235944.11	0.447521
intron_7_64898054_64917030	0.647625	Brain_Hypothalamus	0.985637	ZNF273	intron_7_64358432_64377408	ENSG00000198039.12	-0.457064
intron_7_64982116_64989947	0.64722	Brain_Hypothalamus	0.985637	ZNF117	intron_7_64442494_64450325	ENSG00000152926.16	-0.457627
intron_7_66087386_66087729	0.658647	Brain_Hypothalamus	0.985637	ASL	intron_7_65552373_65552716	ENSG00000126522.17	0.441782
intron_7_66667610_66668764	0.652197	Brain_Hypothalamus	0.985637	ENSG00000226824	intron_7_66132597_66133751	ENSG00000226824.8	0.450713
intron_7_67299424_67302376	0.663853	Brain_Hypothalamus	0.985637	PMS2P4	intron_7_66764411_66767363	ENSG00000291154.1	-0.434599
intron_7_80674147_80676384	0.640916	Brain_Hypothalamus	0.985637	CD36	intron_7_80303463_80305700	ENSG00000135218.19	-0.466418
intron_7_853618_854920	0.662173	Brain_Hypothalamus	0.985637	SUN1	intron_7_893255_894557	ENSG00000164828.18	-0.436915
intron_7_90596718_90604218	0.654915	Brain_Hypothalamus	0.985637	CDK14	intron_7_90226032_90233532	ENSG00000058091.17	0.446945
intron_7_92448877_92449092	0.656289	Brain_Hypothalamus	0.985637	GATAD1	intron_7_92078191_92078406	ENSG00000157259.8	0.445042
intron_7_93334197_93341427	0.660376	Brain_Hypothalamus	0.985637	VPS50	intron_7_92963509_92970739	ENSG00000004766.17	-0.439394
intron_7_97732735_97733723	0.654727	Brain_Hypothalamus	0.985637	TAC1	intron_7_97362047_97363035	ENSG00000006128.12	0.447205
intron_8_11444808_11466626	0.657479	Brain_Hypothalamus	0.985637	FAM167A	intron_8_11302317_11324135	ENSG00000154319.16	0.443396
intron_8_122781946_122863477	0.641202	Brain_Hypothalamus	0.985637	ZHX2	intron_8_123794185_123875716	ENSG00000178764.8	-0.466019
intron_8_123787750_123789613	0.657683	Brain_Hypothalamus	0.985637	FAM91A1	intron_8_124799990_124801853	ENSG00000176853.16	-0.443114
intron_8_12729332_12731736	0.655207	Brain_Hypothalamus	0.985637	LONRF1	intron_8_12586841_12589245	ENSG00000154359.13	0.446541
intron_8_129903350_129904499	0.653233	Brain_Hypothalamus	0.985637	CYRIB	intron_8_130915596_130916745	ENSG00000153310.22	-0.449275
intron_8_129903350_129939608	0.653233	Brain_Hypothalamus	0.985637	CYRIB	intron_8_130915596_130951854	ENSG00000153310.22	0.449275
intron_8_143043262_143044649	0.660524	Brain_Hypothalamus	0.985637	LINC02904	intron_8_144124679_144126066	ENSG00000177335.13	0.439189
intron_8_17064237_17069688	0.648727	Brain_Hypothalamus	0.985637	MICU3	intron_8_16921746_16927197	ENSG00000155970.12	0.455531
intron_8_17991676_17993483	0.643391	Brain_Hypothalamus	0.985637	PCM1	intron_8_17849185_17850992	ENSG00000078674.20	-0.462963
intron_8_17991700_17993483	0.643391	Brain_Hypothalamus	0.985637	PCM1	intron_8_17849209_17850992	ENSG00000078674.20	0.462963
intron_8_20197542_20204484	0.659085	Brain_Hypothalamus	0.985637	ATP6V1B2	intron_8_20055053_20061995	ENSG00000147416.11	-0.441176
intron_8_22057136_22066705	0.639018	Brain_Hypothalamus	0.985637	DMTN	intron_8_21914647_21924216	ENSG00000158856.19	0.469072
intron_8_30756887_30760888	0.661189	Brain_Hypothalamus	0.985637	UBXN8	intron_8_30614404_30618405	ENSG00000104691.16	0.438272
intron_8_34007955_34038363	0.638322	Brain_Hypothalamus	0.985637	ENSG00000253642	intron_8_33865473_33895881	ENSG00000253642.6	0.470046
intron_8_63017630_63023907	0.664039	Brain_Hypothalamus	0.985637	GGH	intron_8_63930189_63936466	ENSG00000137563.13	-0.434343
intron_8_74004885_74010001	0.660738	Brain_Hypothalamus	0.985637	LY96	intron_8_74917120_74922236	ENSG00000154589.7	0.438895
intron_8_76986296_76999990	0.651285	Brain_Hypothalamus	0.985637	PEX2	intron_8_77898532_77912226	ENSG00000164751.15	0.451977
intron_8_95035576_95041570	0.638512	Brain_Hypothalamus	0.985637	NDUFAF6	intron_8_96047804_96053798	ENSG00000156170.14	-0.46978
intron_8_98212501_98222479	0.652427	Brain_Hypothalamus	0.985637	NIPAL2	intron_8_99224729_99234707	ENSG00000104361.10	0.450394
intron_9_104770998_104772822	0.647443	Brain_Hypothalamus	0.985637	NIPSNAP3B	intron_9_107533279_107535103	ENSG00000165028.12	0.457317
intron_9_109176696_109182729	0.65897	Brain_Hypothalamus	0.985637	EPB41L4B	intron_9_111938976_111945009	ENSG00000095203.15	-0.441336
intron_9_123020459_123065348	0.662624	Brain_Hypothalamus	0.985637	RABGAP1	intron_9_125782738_125827627	ENSG00000011454.18	-0.436293
intron_9_127404991_127405420	0.640738	Brain_Hypothalamus	0.985637	SLC2A8	intron_9_130167270_130167699	ENSG00000136856.18	-0.466667
intron_9_128169700_128170020	0.655985	Brain_Hypothalamus	0.985637	CIZ1	intron_9_130931979_130932299	ENSG00000148337.22	0.445463
intron_9_128423263_128424138	0.663139	Brain_Hypothalamus	0.985637	CERCAM	intron_9_131185542_131186417	ENSG00000167123.20	0.435583
intron_9_128636438_128636918	0.65759	Brain_Hypothalamus	0.985637	DYNC2I2	intron_9_131398717_131399197	ENSG00000119333.12	0.443243
intron_9_129626321_129632650	0.658267	Brain_Hypothalamus	0.985637	NTMT1	intron_9_132388600_132394929	ENSG00000148335.15	0.442308
intron_9_129809032_129809342	0.654954	Brain_Hypothalamus	0.985637	TOR1B	intron_9_132571311_132571621	ENSG00000136816.16	0.446891
intron_9_133160251_133161467	0.638596	Brain_Hypothalamus	0.985637	GBGT1	intron_9_136035638_136036854	ENSG00000148288.13	-0.469663
intron_9_133425612_133425938	0.653233	Brain_Hypothalamus	0.985637	ADAMTS13	intron_9_136290732_136291058	ENSG00000160323.19	0.449275
intron_9_136327763_136334447	0.653803	Brain_Hypothalamus	0.985637	GPSM1	intron_9_139222219_139228904	ENSG00000160360.13	0.448485
intron_9_136831861_136832262	0.655457	Brain_Hypothalamus	0.985637	RABL6	intron_9_139726313_139726714	ENSG00000196642.19	0.446194
intron_9_136831861_136832265	0.655457	Brain_Hypothalamus	0.985637	RABL6	intron_9_139726313_139726717	ENSG00000196642.19	-0.446194
intron_9_19336414_19336686	0.63875	Brain_Hypothalamus	0.985637	DENND4C	intron_9_19336412_19336684	ENSG00000137145.21	0.469448
intron_9_34637089_34637220	0.638409	Brain_Hypothalamus	0.985637	SIGMAR1	intron_9_34637086_34637217	ENSG00000147955.18	0.469925
intron_9_34647258_34648115	0.641097	Brain_Hypothalamus	0.985637	ENSG00000258728	intron_9_34647255_34648112	ENSG00000258728.2	0.466165
intron_9_34647258_34648115	0.641097	Brain_Hypothalamus	0.985637	GALT	intron_9_34647255_34648112	ENSG00000213930.12	0.466165
intron_9_34647567_34647657	0.641097	Brain_Hypothalamus	0.985637	GALT	intron_9_34647564_34647654	ENSG00000213930.12	-0.466165
intron_9_34647567_34647832	0.639839	Brain_Hypothalamus	0.985637	ENSG00000258728	intron_9_34647564_34647829	ENSG00000258728.2	0.467925
intron_9_34647705_34647832	0.641097	Brain_Hypothalamus	0.985637	GALT	intron_9_34647702_34647829	ENSG00000213930.12	0.466165
intron_9_34647961_34648115	0.639839	Brain_Hypothalamus	0.985637	ENSG00000258728	intron_9_34647958_34648112	ENSG00000258728.2	0.467925
intron_9_34647961_34648115	0.639839	Brain_Hypothalamus	0.985637	GALT	intron_9_34647958_34648112	ENSG00000213930.12	0.467925
intron_9_35684550_35684732	0.652472	Brain_Hypothalamus	0.985637	TPM2	intron_9_35684547_35684729	ENSG00000198467.16	-0.450331
intron_9_35684550_35685064	0.652472	Brain_Hypothalamus	0.985637	TPM2	intron_9_35684547_35685061	ENSG00000198467.16	0.450331
intron_9_35685139_35685269	0.652472	Brain_Hypothalamus	0.985637	TPM2	intron_9_35685136_35685266	ENSG00000198467.16	0.450331
intron_9_36199096_36204068	0.650995	Brain_Hypothalamus	0.985637	CLTA	intron_9_36199093_36204065	ENSG00000122705.18	-0.452381
intron_9_77382087_77403236	0.654042	Brain_Hypothalamus	0.985637	VPS13A	intron_9_79997003_80018152	ENSG00000197969.14	0.448154
intron_9_92032558_92034810	0.651811	Brain_Hypothalamus	0.985637	SPTLC1	intron_9_94794840_94797092	ENSG00000090054.16	0.451247
intron_9_92311259_92314267	0.663777	Brain_Hypothalamus	0.985637	NOL8	intron_9_95073541_95076549	ENSG00000198000.12	-0.434705
intron_9_95997413_96004520	0.644112	Brain_Hypothalamus	0.985637	ERCC6L2	intron_9_98759695_98766802	ENSG00000182150.19	0.461957
intron_14_23941158_23953574	0.694056	Skin_Not_Sun_Exposed_Suprapubic	0.985637	DHRS4-AS1	intron_14_24410367_24422783	ENSG00000215256.6	0.393357
intron_3_100864076_100864833	0.745249	Ovary	0.985641	ABI3BP	intron_3_100582920_100583677	ENSG00000154175.18	-0.32491
intron_4_99157579_99204357	0.745261	Ovary	0.985641	ENSG00000246090	intron_4_100078736_100125514	ENSG00000246090.9	0.324895
intron_8_24353832_24354384	0.745181	Ovary	0.985641	ADAM28	intron_8_24211345_24211897	ENSG00000042980.14	0.325
intron_11_124754763_124756207	0.694224	Adipose_Visceral_Omentum	0.985641	ESAM	intron_11_124624659_124626103	ENSG00000149564.12	-0.39313
intron_14_24139614_24140889	0.695998	Brain_Putamen_basal_ganglia	0.985642	EMC9	intron_14_24608823_24610098	ENSG00000100908.14	0.390728
intron_9_6534788_6536064	0.695971	Brain_Putamen_basal_ganglia	0.985642	GLDC	intron_9_6534788_6536064	ENSG00000178445.10	-0.390765
intron_19_37601105_37611513	0.69485	Esophagus_Gastroesophageal_Junction	0.985644	ZNF540	intron_19_38092006_38102414	ENSG00000171817.17	0.392282
intron_10_34450448_34470085	0.690932	Lung	0.985645	PARD3	intron_10_34739376_34759013	ENSG00000148498.17	-0.39759
intron_12_68302872_68313443	0.691109	Lung	0.985645	MDM1	intron_12_68696652_68707223	ENSG00000111554.15	-0.397351
intron_14_23967266_23968757	0.691026	Lung	0.985645	DHRS4	intron_14_24436475_24437966	ENSG00000157326.19	-0.397463
intron_16_15071251_15072950	0.690999	Lung	0.985645	RRN3	intron_16_15165108_15166807	ENSG00000085721.13	-0.3975
intron_16_3065494_3067377	0.690831	Lung	0.985645	IL32	intron_16_3115495_3117378	ENSG00000008517.19	-0.397727
intron_18_63970187_63978299	0.691012	Lung	0.985645	SERPINB8	intron_18_61637421_61645533	ENSG00000166401.15	-0.397482
intron_18_63978476_63979801	0.691012	Lung	0.985645	HMSD	intron_18_61645710_61647035	ENSG00000221887.6	0.397482
intron_18_63978476_63979801	0.691012	Lung	0.985645	SERPINB8	intron_18_61645710_61647035	ENSG00000166401.15	0.397482
intron_19_17210380_17210715	0.690897	Lung	0.985645	MYO9B	intron_19_17321189_17321524	ENSG00000099331.14	0.397638
intron_2_168855460_168855886	0.69113	Lung	0.985645	NOSTRIN	intron_2_169711970_169712396	ENSG00000163072.16	-0.397321
intron_2_168855460_168856690	0.69113	Lung	0.985645	NOSTRIN	intron_2_169711970_169713200	ENSG00000163072.16	0.397321
intron_2_168856210_168856690	0.69113	Lung	0.985645	NOSTRIN	intron_2_169712720_169713200	ENSG00000163072.16	-0.397321
intron_11_130879711_130903255	0.737403	smultixcan	0.985649	SNX19	intron_11_130749606_130773150	ENSG00000120451.11	-0.335294
intron_3_44421813_44439797	0.737403	smultixcan	0.985649	C3orf86P	intron_3_44463305_44481289	ENSG00000225873.4	0.335294
intron_1_33367428_33370421	0.737429	smultixcan	0.98565	PHC2	intron_1_33833029_33836022	ENSG00000134686.21	0
intron_2_102387000_102390056	0.737429	smultixcan	0.98565	IL18R1	intron_2_103003460_103006516	ENSG00000115604.12	-0.274304
intron_4_184649908_184652023	0.737413	smultixcan	0.98565	PRIMPOL	intron_4_185571062_185573177	ENSG00000164306.11	0.335281
intron_1_40040801_40059334	0.683475	Artery_Tibial	0.985652	CAP1	intron_1_40506473_40525006	ENSG00000131236.18	-0.407725
intron_1_40040801_40059337	0.683475	Artery_Tibial	0.985652	CAP1	intron_1_40506473_40525009	ENSG00000131236.18	-0.407725
intron_1_46584803_46585874	0.68346	Artery_Tibial	0.985652	MKNK1	intron_1_47050475_47051546	ENSG00000079277.22	-0.407746
intron_20_45835116_45838268	0.683425	Artery_Tibial	0.985652	SNX21	intron_20_44463755_44466907	ENSG00000124104.19	0.407793
intron_20_38426503_38431041	0.734742	Esophagus_Mucosa	0.985653	SNHG17	intron_20_37055146_37059684	ENSG00000196756.15	-0.338824
intron_4_129109672_129111686	0.734745	Esophagus_Mucosa	0.985653	C4orf33	intron_4_130030827_130032841	ENSG00000151470.13	0.33882
intron_17_5533988_5536851	0.68682	Esophagus_Muscularis	0.985654	NLRP1	intron_17_5437308_5440171	ENSG00000091592.17	0.403175
intron_16_29116326_29217481	0.745557	Ovary	0.985659	ENSG00000291188	intron_16_29127647_29228802	ENSG00000291188.1	-0.324503
intron_19_38304490_38304565	0.745584	Ovary	0.985659	C19orf33	intron_19_38795130_38795205	ENSG00000167644.12	0.324468
intron_19_38304490_38304565	0.745584	Ovary	0.985659	ENSG00000267748	intron_19_38795130_38795205	ENSG00000267748.4	0.324468
intron_19_38304490_38304624	0.745584	Ovary	0.985659	C19orf33	intron_19_38795130_38795264	ENSG00000167644.12	-0.324468
intron_19_38304490_38304624	0.745584	Ovary	0.985659	ENSG00000267748	intron_19_38795130_38795264	ENSG00000267748.4	-0.324468
intron_1_40314387_40315590	0.745513	Ovary	0.985659	COL9A2	intron_1_40780059_40781262	ENSG00000049089.15	0.324561
intron_2_121732204_121735613	0.745513	Ovary	0.985659	NIFK	intron_2_122489780_122493189	ENSG00000155438.12	-0.324561
intron_3_42209985_42219494	0.745557	Ovary	0.985659	TRAK1	intron_3_42251477_42260986	ENSG00000182606.17	-0.324503
intron_6_3012674_3016884	0.745545	Ovary	0.985659	NQO2	intron_6_3012908_3017118	ENSG00000124588.22	-0.324519
intron_14_94581490_94587346	0.72845	Brain_Substantia_nigra	0.985662	SERPINA5	intron_14_95047827_95053683	ENSG00000188488.14	-0.347188
intron_10_125796188_125807413	0.658705	Heart_Left_Ventricle	0.985664	UROS	intron_10_127484757_127495982	ENSG00000188690.15	0.441702
intron_11_124754763_124762085	0.659628	Heart_Left_Ventricle	0.985664	ESAM	intron_11_124624659_124631981	ENSG00000149564.12	-0.440427
intron_12_120148346_120149606	0.659194	Heart_Left_Ventricle	0.985664	GCN1	intron_12_120586150_120587410	ENSG00000089154.11	0.441026
intron_13_20788616_20790462	0.659755	Heart_Left_Ventricle	0.985664	XPO4	intron_13_21362755_21364601	ENSG00000132953.18	0.440252
intron_13_37024442_37026204	0.65859	Heart_Left_Ventricle	0.985664	SUPT20H	intron_13_37598579_37600341	ENSG00000102710.21	0.44186
intron_15_49588083_49611215	0.659507	Heart_Left_Ventricle	0.985664	FAM227B	intron_15_49880280_49903412	ENSG00000166262.16	0.440594
intron_16_123545_124937	0.659044	Heart_Left_Ventricle	0.985664	NPRL3	intron_16_173544_174936	ENSG00000103148.17	-0.441233
intron_16_72021311_72022362	0.659768	Heart_Left_Ventricle	0.985664	DHODH	intron_16_72055210_72056261	ENSG00000102967.12	0.440233
intron_17_50357252_50358207	0.65978	Heart_Left_Ventricle	0.985664	XYLT2	intron_17_48434613_48435568	ENSG00000015532.10	0.440217
intron_17_75591016_75591172	0.65916	Heart_Left_Ventricle	0.985664	MYO15B	intron_17_73587097_73587253	ENSG00000266714.11	0.441074
intron_17_7582163_7582876	0.659085	Heart_Left_Ventricle	0.985664	ENSG00000233223	intron_17_7485481_7486194	ENSG00000233223.5	-0.441176
intron_19_8825108_8830770	0.658985	Heart_Left_Ventricle	0.985664	ZNF558	intron_19_8935784_8941446	ENSG00000167785.9	0.441315
intron_1_155266895_155268010	0.658454	Heart_Left_Ventricle	0.985664	CLK2	intron_1_155236686_155237801	ENSG00000176444.19	-0.442049
intron_1_201855182_201855783	0.659382	Heart_Left_Ventricle	0.985664	IPO9	intron_1_201824310_201824911	ENSG00000198700.10	-0.440767
intron_1_201855934_201857096	0.659382	Heart_Left_Ventricle	0.985664	IPO9	intron_1_201825062_201826224	ENSG00000198700.10	0.440767
intron_21_36281611_36288014	0.659798	Heart_Left_Ventricle	0.985664	DOP1B	intron_21_37653909_37660312	ENSG00000142197.13	-0.440191
intron_21_46388884_46389199	0.658859	Heart_Left_Ventricle	0.985664	PCNT	intron_21_47808799_47809114	ENSG00000160299.19	-0.441489
intron_3_16434037_16493725	0.659644	Heart_Left_Ventricle	0.985664	RFTN1	intron_3_16475544_16535232	ENSG00000131378.14	-0.440404
intron_4_128515998_128518756	0.659755	Heart_Left_Ventricle	0.985664	LINC02615	intron_4_129437153_129439911	ENSG00000251432.8	-0.440252
intron_4_44678787_44680441	0.659532	Heart_Left_Ventricle	0.985664	GUF1	intron_4_44680804_44682458	ENSG00000151806.14	-0.440559
intron_4_44678787_44680694	0.659532	Heart_Left_Ventricle	0.985664	GUF1	intron_4_44680804_44682711	ENSG00000151806.14	0.440559
intron_4_48851975_48857213	0.659085	Heart_Left_Ventricle	0.985664	OCIAD1	intron_4_48853992_48859230	ENSG00000109180.15	0.441176
intron_4_48851975_48860725	0.659085	Heart_Left_Ventricle	0.985664	OCIAD1	intron_4_48853992_48862742	ENSG00000109180.15	0.441176
intron_4_88668081_88669860	0.659265	Heart_Left_Ventricle	0.985664	HERC3	intron_4_89589232_89591011	ENSG00000287542.1	0.440928
intron_4_88668081_88669860	0.659265	Heart_Left_Ventricle	0.985664	HERC3	intron_4_89589232_89591011	ENSG00000138641.18	0.440928
intron_5_103158313_103158452	0.659532	Heart_Left_Ventricle	0.985664	PPIP5K2	intron_5_102494017_102494156	ENSG00000145725.21	-0.440559
intron_7_101318213_101321671	0.659637	Heart_Left_Ventricle	0.985664	IFT22	intron_7_100961494_100964952	ENSG00000128581.17	-0.440415
intron_7_151245671_151275114	0.658672	Heart_Left_Ventricle	0.985664	SMARCD3	intron_7_150942757_150972200	ENSG00000082014.17	0.441748
intron_19_8825108_8830770	0.703736	Adrenal_Gland	0.985664	ZNF558	intron_19_8935784_8941446	ENSG00000167785.9	0.380282
intron_2_253115_263984	0.703736	Adrenal_Gland	0.985664	SH3YL1	intron_2_253115_263984	ENSG00000035115.22	0.380282
intron_2_262786_263211	0.703736	Adrenal_Gland	0.985664	SH3YL1	intron_2_262786_263211	ENSG00000035115.22	-0.380282
intron_3_129431578_129432503	0.703768	Adrenal_Gland	0.985664	MBD4	intron_3_129150421_129151346	ENSG00000129071.10	-0.38024
intron_3_129431578_129432556	0.703768	Adrenal_Gland	0.985664	MBD4	intron_3_129150421_129151399	ENSG00000129071.10	0.38024
intron_5_176891550_176896064	0.703692	Adrenal_Gland	0.985664	HK3	intron_5_176318551_176323065	ENSG00000160883.11	0.380342
intron_5_129107062_129112855	0.737448	smultixcan	0.985665	ISOC1	intron_5_128442755_128448548	ENSG00000066583.12	-0.391048
intron_22_24167313_24168447	0.672343	Pancreas	0.985665	CABIN1	intron_22_24563281_24564415	ENSG00000099991.18	0.422935
intron_8_30549585_30558887	0.672339	Pancreas	0.985665	RBPMS	intron_8_30407102_30416404	ENSG00000157110.16	-0.422941
intron_2_28604759_28605853	0.693626	Testis	0.985666	PLB1	intron_2_28827626_28828720	ENSG00000163803.13	0.393939
intron_12_109056791_109067524	0.708009	Skin_Sun_Exposed_Lower_leg	0.985667	USP30	intron_12_109494596_109505329	ENSG00000135093.13	-0.374532
intron_13_42286035_42286300	0.708329	Skin_Sun_Exposed_Lower_leg	0.985667	AKAP11	intron_13_42860171_42860436	ENSG00000023516.9	-0.374101
intron_14_95191732_95193849	0.70826	Skin_Sun_Exposed_Lower_leg	0.985667	CLMN	intron_14_95658069_95660186	ENSG00000165959.12	-0.374194
intron_22_42142880_42143410	0.707933	Skin_Sun_Exposed_Lower_leg	0.985667	CYP2D7	intron_22_42538881_42539411	ENSG00000205702.12	0.374634
intron_2_113211619_113225602	0.708104	Skin_Sun_Exposed_Lower_leg	0.985667	PAX8-AS1	intron_2_113969196_113983179	ENSG00000189223.15	0.374404
intron_3_123494970_123500515	0.708101	Skin_Sun_Exposed_Lower_leg	0.985667	HACD2	intron_3_123213817_123219362	ENSG00000206527.10	-0.374408
intron_3_123499640_123500515	0.708101	Skin_Sun_Exposed_Lower_leg	0.985667	HACD2	intron_3_123218487_123219362	ENSG00000206527.10	0.374408
intron_3_125015012_125019262	0.70832	Skin_Sun_Exposed_Lower_leg	0.985667	HEG1	intron_3_124733856_124738106	ENSG00000173706.15	0.374114
intron_4_4246343_4247601	0.707965	Skin_Sun_Exposed_Lower_leg	0.985667	TMEM128	intron_4_4248070_4249328	ENSG00000132406.12	0.37459
intron_5_72848498_72851238	0.707989	Skin_Sun_Exposed_Lower_leg	0.985667	TNPO1	intron_5_72144325_72147065	ENSG00000083312.19	-0.374558
intron_6_158629819_158631323	0.70815	Skin_Sun_Exposed_Lower_leg	0.985667	TMEM181	intron_6_159050851_159052355	ENSG00000146433.10	-0.374341
intron_6_37638667_37643809	0.708231	Skin_Sun_Exposed_Lower_leg	0.985667	MDGA1	intron_6_37606443_37611585	ENSG00000112139.17	0.374233
intron_7_5823526_5833527	0.708329	Skin_Sun_Exposed_Lower_leg	0.985667	ENSG00000291099	intron_7_5863157_5873158	ENSG00000291099.1	-0.374101
intron_9_69385947_69388158	0.708329	Skin_Sun_Exposed_Lower_leg	0.985667	ENTREP1	intron_9_72000863_72003074	ENSG00000135063.20	0.374101
intron_9_69385947_69391601	0.708329	Skin_Sun_Exposed_Lower_leg	0.985667	ENTREP1	intron_9_72000863_72006517	ENSG00000135063.20	-0.374101
intron_10_11863042_11866531	0.694273	Adipose_Visceral_Omentum	0.985668	PROSER2	intron_10_11905041_11908530	ENSG00000148426.13	0.393064
intron_1_94867417_94891130	0.648895	Brain_Anterior_cingulate_cortex_BA24	0.985668	SLC44A3	intron_1_95332973_95356686	ENSG00000143036.17	0.455298
intron_12_96003920_96006314	0.717664	Cells_EBV-transformed_lymphocytes	0.985669	LTA4H	intron_12_96397698_96400092	ENSG00000111144.10	-0.361582
intron_14_101762970_101786018	0.717742	Cells_EBV-transformed_lymphocytes	0.985669	PPP2R5C	intron_14_102229307_102252355	ENSG00000078304.20	-0.361478
intron_17_18333288_18335559	0.717771	Cells_EBV-transformed_lymphocytes	0.985669	SHMT1	intron_17_18236602_18238873	ENSG00000176974.21	-0.361439
intron_19_1057084_1057314	0.71747	Cells_EBV-transformed_lymphocytes	0.985669	ABCA7	intron_19_1057083_1057313	ENSG00000064687.13	0.361842
intron_21_32741622_32743248	0.717654	Cells_EBV-transformed_lymphocytes	0.985669	PAXBP1	intron_21_34113933_34115559	ENSG00000159086.15	-0.361596
intron_2_203245895_203246755	0.717766	Cells_EBV-transformed_lymphocytes	0.985669	CYP20A1	intron_2_204110618_204111478	ENSG00000119004.17	-0.361446
intron_2_203246921_203251967	0.717766	Cells_EBV-transformed_lymphocytes	0.985669	CYP20A1	intron_2_204111644_204116690	ENSG00000119004.17	0.361446
intron_2_64904620_64904991	0.717664	Cells_EBV-transformed_lymphocytes	0.985669	LINC02245	intron_2_65131754_65132125	ENSG00000237638.3	0.361582
intron_10_97466585_97466776	0.672427	Pancreas	0.985672	MMS19	intron_10_99226342_99226533	ENSG00000155229.21	-0.422819
intron_19_49812335_49812447	0.672605	Pancreas	0.985672	FUZ	intron_19_50315592_50315704	ENSG00000010361.14	0.422575
intron_2_241149708_241157807	0.672634	Pancreas	0.985672	PPP1R7	intron_2_242089123_242097222	ENSG00000115685.15	0.422535
intron_2_241150547_241153476	0.672634	Pancreas	0.985672	PPP1R7	intron_2_242089962_242092891	ENSG00000115685.15	0.422535
intron_7_74054769_74056271	0.672634	Pancreas	0.985672	ELN	intron_7_73469099_73470601	ENSG00000049540.19	-0.422535
intron_8_30558956_30561944	0.672573	Pancreas	0.985672	RBPMS	intron_8_30416473_30419461	ENSG00000157110.16	-0.422619
intron_2_158339085_158340598	0.648967	Brain_Anterior_cingulate_cortex_BA24	0.985672	CCDC148	intron_2_159195597_159197110	ENSG00000153237.19	-0.455197
intron_10_42816672_42817318	0.694425	Adipose_Visceral_Omentum	0.985673	BMS1	intron_10_43312120_43312766	ENSG00000165733.8	0.392857
intron_17_5533384_5536851	0.694368	Adipose_Visceral_Omentum	0.985673	NLRP1	intron_17_5436704_5440171	ENSG00000091592.17	-0.392935
intron_1_17425684_17429106	0.694425	Adipose_Visceral_Omentum	0.985673	RCC2	intron_1_17752180_17755602	ENSG00000179051.14	0.392857
intron_1_37978827_37978988	0.694322	Adipose_Visceral_Omentum	0.985673	SF3A3	intron_1_38444499_38444660	ENSG00000183431.12	-0.392996
intron_1_94931985_94962925	0.694425	Adipose_Visceral_Omentum	0.985673	CNN3-DT	intron_1_95397541_95428481	ENSG00000235501.8	-0.392857
intron_14_21088098_21088830	0.701473	Colon_Sigmoid	0.985673	ARHGEF40	intron_14_21556257_21556989	ENSG00000165801.10	0.383333
intron_20_35576518_35576596	0.701527	Colon_Sigmoid	0.985673	FER1L4	intron_20_34164440_34164518	ENSG00000088340.17	-0.38326
intron_20_35576828_35578836	0.701527	Colon_Sigmoid	0.985673	FER1L4	intron_20_34164750_34166758	ENSG00000088340.17	-0.38326
intron_6_56464756_56466078	0.701424	Colon_Sigmoid	0.985673	DST	intron_6_56329554_56330876	ENSG00000151914.22	-0.383399
intron_10_31854206_31861395	0.734828	Esophagus_Mucosa	0.985675	ARHGAP12	intron_10_32143134_32150323	ENSG00000165322.18	-0.33871
intron_5_116291576_116292451	0.734828	Esophagus_Mucosa	0.985675	COMMD10	intron_5_115627273_115628148	ENSG00000145781.9	0.33871
intron_5_55948982_55951464	0.717811	Cells_EBV-transformed_lymphocytes	0.985676	IL6ST	intron_5_55244810_55247292	ENSG00000134352.21	0.361386
intron_15_25713559_25713674	0.600584	Cells_Cultured_fibroblasts	0.985678	ATP10A	intron_15_25958706_25958821	ENSG00000206190.13	0.52356
intron_1_179302802_179323437	0.600767	Cells_Cultured_fibroblasts	0.985678	SOAT1	intron_1_179271937_179292572	ENSG00000057252.13	-0.523297
intron_1_54047372_54053000	0.600573	Cells_Cultured_fibroblasts	0.985678	TMEM59	intron_1_54513045_54518673	ENSG00000116209.12	-0.523577
intron_4_105424322_105437950	0.600707	Cells_Cultured_fibroblasts	0.985678	PPA2	intron_4_106345479_106359107	ENSG00000138777.20	-0.523384
intron_6_44256878_44257400	0.600646	Cells_Cultured_fibroblasts	0.985678	SLC35B2	intron_6_44224615_44225137	ENSG00000157593.19	0.523471
intron_6_49463453_49470159	0.600786	Cells_Cultured_fibroblasts	0.985678	CENPQ	intron_6_49431166_49437872	ENSG00000031691.7	-0.52327
intron_7_75987223_75987360	0.600767	Cells_Cultured_fibroblasts	0.985678	TMEM120A	intron_7_75616541_75616678	ENSG00000189077.11	0.523297
intron_7_75987285_75987360	0.600767	Cells_Cultured_fibroblasts	0.985678	TMEM120A	intron_7_75616603_75616678	ENSG00000189077.11	-0.523297
intron_7_75987428_75987538	0.600767	Cells_Cultured_fibroblasts	0.985678	TMEM120A	intron_7_75616746_75616856	ENSG00000189077.11	0.523297
intron_12_104339273_104348353	0.661749	Brain_Frontal_Cortex_BA9	0.985678	TXNRD1	intron_12_104733051_104742131	ENSG00000198431.18	0.4375
intron_16_77735986_77736650	0.66169	Brain_Frontal_Cortex_BA9	0.985678	NUDT7	intron_16_77769883_77770547	ENSG00000140876.11	0.437581
intron_21_46599503_46600282	0.661693	Brain_Frontal_Cortex_BA9	0.985678	S100B	intron_21_48019416_48020195	ENSG00000160307.10	0.437577
intron_4_15480827_15481197	0.661626	Brain_Frontal_Cortex_BA9	0.985678	CC2D2A	intron_4_15482451_15482821	ENSG00000048342.18	-0.437669
intron_6_7599680_7601336	0.661567	Brain_Frontal_Cortex_BA9	0.985678	SNRNP48	intron_6_7599913_7601569	ENSG00000168566.13	0.437751
intron_7_100894252_100896553	0.661637	Brain_Frontal_Cortex_BA9	0.985678	ACHE	intron_7_100491873_100494174	ENSG00000087085.16	-0.437655
intron_12_104019676_104021357	0.745427	Brain_Caudate_basal_ganglia	0.985679	GLT8D2	intron_12_104413454_104415135	ENSG00000120820.13	-0.324675
intron_3_197076682_197081051	0.745693	Ovary	0.98568	DLG1	intron_3_196803553_196807922	ENSG00000075711.21	0.324324
intron_3_72750836_72792916	0.745693	Ovary	0.98568	SHQ1	intron_3_72799987_72842067	ENSG00000144736.14	-0.324324
intron_5_146499971_146503375	0.745656	Ovary	0.98568	TCERG1	intron_5_145879534_145882938	ENSG00000113649.13	0.324373
intron_7_135193346_135193578	0.717882	Cells_EBV-transformed_lymphocytes	0.985682	WDR91	intron_7_134878098_134878330	ENSG00000105875.15	0.36129
intron_9_86266191_86272007	0.717866	Cells_EBV-transformed_lymphocytes	0.985682	ISCA1	intron_9_88881106_88886922	ENSG00000135070.15	-0.361312
intron_2_121732204_121735613	0.690446	Breast_Mammary_Tissue	0.985687	NIFK	intron_2_122489780_122493189	ENSG00000155438.12	-0.398249
intron_10_102260116_102344051	0.681897	Muscle_Skeletal	0.985687	GBF1	intron_10_104019873_104103808	ENSG00000107862.7	0.409876
intron_10_95491120_95493165	0.681041	Muscle_Skeletal	0.985687	SORBS1	intron_10_97250877_97252922	ENSG00000095637.23	-0.411043
intron_10_95491120_95561320	0.681041	Muscle_Skeletal	0.985687	SORBS1	intron_10_97250877_97321077	ENSG00000095637.23	0.411043
intron_11_119085157_119088255	0.682473	Muscle_Skeletal	0.985687	HMBS	intron_11_118955867_118958965	ENSG00000256269.11	0.409091
intron_11_119373521_119381473	0.681211	Muscle_Skeletal	0.985687	USP2	intron_11_119244231_119252183	ENSG00000036672.16	0.410811
intron_11_2945646_2949227	0.680785	Muscle_Skeletal	0.985687	NAP1L4	intron_11_2966876_2970457	ENSG00000205531.14	0.411392
intron_12_107742348_107743197	0.682249	Muscle_Skeletal	0.985687	PRDM4	intron_12_108136125_108136974	ENSG00000110851.12	0.409396
intron_12_53381813_53382110	0.681826	Muscle_Skeletal	0.985687	SP1	intron_12_53775597_53775894	ENSG00000185591.10	-0.409972
intron_12_55719223_55719499	0.682657	Muscle_Skeletal	0.985687	BLOC1S1	intron_12_56113007_56113283	ENSG00000135441.8	-0.40884
intron_12_55719223_55721689	0.682657	Muscle_Skeletal	0.985687	ENSG00000258311	intron_12_56113007_56115473	ENSG00000258311.5	0.40884
intron_12_55721494_55721689	0.682657	Muscle_Skeletal	0.985687	RDH5	intron_12_56115278_56115473	ENSG00000135437.10	0.40884
intron_12_8648203_8649501	0.681282	Muscle_Skeletal	0.985687	MFAP5	intron_12_8800799_8802097	ENSG00000197614.11	0.410714
intron_12_8648555_8649501	0.681282	Muscle_Skeletal	0.985687	MFAP5	intron_12_8801151_8802097	ENSG00000197614.11	-0.410714
intron_13_100668794_100674744	0.682909	Muscle_Skeletal	0.985687	TMTC4	intron_13_101321048_101326998	ENSG00000125247.16	-0.408497
intron_13_114236699_114236799	0.68166	Muscle_Skeletal	0.985687	CDC16	intron_13_115002174_115002274	ENSG00000130177.16	0.4102
intron_13_37017328_37019342	0.682318	Muscle_Skeletal	0.985687	SUPT20H	intron_13_37591465_37593479	ENSG00000102710.21	0.409302
intron_14_23995133_24000863	0.681613	Muscle_Skeletal	0.985687	DHRS4L2	intron_14_24464342_24470072	ENSG00000187630.18	-0.410263
intron_14_24325887_24326105	0.68262	Muscle_Skeletal	0.985687	ADCY4	intron_14_24795093_24795311	ENSG00000129467.14	0.40889
intron_15_24982437_24998970	0.682716	Muscle_Skeletal	0.985687	ENSG00000214265	intron_15_25227584_25244117	ENSG00000214265.11	-0.408759
intron_16_11775013_11776320	0.681753	Muscle_Skeletal	0.985687	ZC3H7A	intron_16_11868869_11870176	ENSG00000122299.12	0.410072
intron_16_3284205_3289393	0.681369	Muscle_Skeletal	0.985687	ZNF263	intron_16_3334205_3339393	ENSG00000006194.11	0.410596
intron_16_3285754_3286023	0.681369	Muscle_Skeletal	0.985687	ZNF263	intron_16_3335754_3336023	ENSG00000006194.11	-0.410596
intron_16_56683386_56683958	0.68201	Muscle_Skeletal	0.985687	MT1X	intron_16_56717298_56717870	ENSG00000187193.9	0.409722
intron_16_931793_933991	0.682852	Muscle_Skeletal	0.985687	LMF1	intron_16_981793_983991	ENSG00000103227.19	-0.408574
intron_17_45136776_45137019	0.68142	Muscle_Skeletal	0.985687	ACBD4	intron_17_43214143_43214386	ENSG00000181513.15	0.410526
intron_17_7448788_7454297	0.681852	Muscle_Skeletal	0.985687	CHRNB1	intron_17_7352107_7357616	ENSG00000170175.11	-0.409938
intron_19_14480485_14480593	0.682716	Muscle_Skeletal	0.985687	GIPC1	intron_19_14591297_14591405	ENSG00000123159.16	0.408759
intron_19_49802141_49802534	0.68201	Muscle_Skeletal	0.985687	AP2A1	intron_19_50305398_50305791	ENSG00000196961.13	-0.409722
intron_19_7851770_7853086	0.681103	Muscle_Skeletal	0.985687	EVI5L	intron_19_7916656_7917972	ENSG00000142459.9	-0.410959
intron_1_17000507_17002034	0.681742	Muscle_Skeletal	0.985687	ATP13A2	intron_1_17327002_17328529	ENSG00000159363.19	0.410088
intron_20_35681981_35690413	0.682738	Muscle_Skeletal	0.985687	NFS1	intron_20_34269903_34278335	ENSG00000244005.13	-0.40873
intron_21_32315099_32316466	0.681775	Muscle_Skeletal	0.985687	URB1	intron_21_33687410_33688777	ENSG00000142207.7	-0.410042
intron_21_38806808_38810035	0.682043	Muscle_Skeletal	0.985687	ETS2	intron_21_40178732_40181959	ENSG00000157557.13	0.409677
intron_22_31561392_31573058	0.682473	Muscle_Skeletal	0.985687	SFI1	intron_22_31957378_31969044	ENSG00000198089.16	-0.409091
intron_2_235930923_235968462	0.682832	Muscle_Skeletal	0.985687	AGAP1	intron_2_236839567_236877106	ENSG00000157985.20	0.408602
intron_2_27629952_27632633	0.681543	Muscle_Skeletal	0.985687	GPN1	intron_2_27852819_27855500	ENSG00000198522.14	0.410358
intron_2_28604759_28605853	0.680885	Muscle_Skeletal	0.985687	PLB1	intron_2_28827626_28828720	ENSG00000163803.13	0.411255
intron_2_63856433_63857550	0.682891	Muscle_Skeletal	0.985687	UGP2	intron_2_64083567_64084684	ENSG00000169764.16	0.408521
intron_2_63856433_63857829	0.682891	Muscle_Skeletal	0.985687	UGP2	intron_2_64083567_64084963	ENSG00000169764.16	-0.408521
intron_2_70032255_70051203	0.681369	Muscle_Skeletal	0.985687	PCBP1-AS1	intron_2_70259387_70278335	ENSG00000179818.17	0.410596
intron_2_96601776_96602753	0.682278	Muscle_Skeletal	0.985687	KANSL3	intron_2_97267513_97268490	ENSG00000114982.19	0.409357
intron_3_38216151_38221578	0.681388	Muscle_Skeletal	0.985687	OXSR1	intron_3_38257642_38263069	ENSG00000172939.9	-0.41057
intron_3_52820317_52820631	0.680818	Muscle_Skeletal	0.985687	ENSG00000243696	intron_3_52854333_52854647	ENSG00000243696.5	-0.411348
intron_3_52820317_52820631	0.680818	Muscle_Skeletal	0.985687	ITIH4	intron_3_52854333_52854647	ENSG00000055955.17	-0.411348
intron_4_52714238_52719868	0.680718	Muscle_Skeletal	0.985687	DANCR	intron_4_53580405_53586035	ENSG00000226950.8	-0.411483
intron_5_154793723_154794100	0.681691	Muscle_Skeletal	0.985687	LARP1	intron_5_154173283_154173660	ENSG00000155506.19	0.410156
intron_6_35342681_35347067	0.68222	Muscle_Skeletal	0.985687	PPARD	intron_6_35310458_35314844	ENSG00000112033.14	-0.409436
intron_7_149477047_149477564	0.682716	Muscle_Skeletal	0.985687	ZNF746	intron_7_149174138_149174655	ENSG00000181220.18	0.408759
intron_7_34939375_34940153	0.681118	Muscle_Skeletal	0.985687	DPY19L1	intron_7_34978987_34979765	ENSG00000173852.16	0.410938
intron_7_96234917_96277196	0.680818	Muscle_Skeletal	0.985687	SLC25A13	intron_7_95864229_95906508	ENSG00000004864.14	0.411348
intron_8_144780280_144787279	0.682124	Muscle_Skeletal	0.985687	ZNF34	intron_8_146005665_146012664	ENSG00000196378.13	-0.409566
intron_8_73991554_74010001	0.682629	Muscle_Skeletal	0.985687	LY96	intron_8_74903789_74922236	ENSG00000154589.7	-0.408879
intron_8_74004885_74010001	0.682629	Muscle_Skeletal	0.985687	LY96	intron_8_74917120_74922236	ENSG00000154589.7	0.408879
intron_9_70346649_70347066	0.682783	Muscle_Skeletal	0.985687	SMC5	intron_9_72961565_72961982	ENSG00000198887.9	-0.408669
intron_9_97998678_98002276	0.682473	Muscle_Skeletal	0.985687	ANP32B	intron_9_100760960_100764558	ENSG00000136938.9	0.409091
intron_9_97998678_98004964	0.682473	Muscle_Skeletal	0.985687	ANP32B	intron_9_100760960_100767246	ENSG00000136938.9	-0.409091
intron_7_6692703_6697339	0.668358	Heart_Atrial_Appendage	0.985688	ZNF12	intron_7_6732334_6736970	ENSG00000164631.19	0.428402
intron_10_60871651_60872185	0.747766	Brain_Spinal_cord_cervical_c-1	0.985691	RHOBTB1	intron_10_62631409_62631943	ENSG00000072422.17	0.321586
intron_11_126229293_126234995	0.747013	Brain_Spinal_cord_cervical_c-1	0.985691	FAM118B	intron_11_126099188_126104890	ENSG00000197798.9	-0.322581
intron_11_43884017_43886609	0.748394	Brain_Spinal_cord_cervical_c-1	0.985691	ALKBH3	intron_11_43905567_43908159	ENSG00000166199.13	-0.320758
intron_11_47234934_47235270	0.748396	Brain_Spinal_cord_cervical_c-1	0.985691	DDB2	intron_11_47256485_47256821	ENSG00000134574.12	0.320755
intron_11_62831262_62831954	0.747101	Brain_Spinal_cord_cervical_c-1	0.985691	STX5	intron_11_62598734_62599426	ENSG00000162236.13	0.322464
intron_12_28259442_28304626	0.748159	Brain_Spinal_cord_cervical_c-1	0.985691	CCDC91	intron_12_28412375_28457559	ENSG00000123106.11	0.321067
intron_12_880031_880721	0.74829	Brain_Spinal_cord_cervical_c-1	0.985691	WNK1	intron_12_989197_989887	ENSG00000060237.19	-0.320896
intron_14_71702505_71705222	0.748083	Brain_Spinal_cord_cervical_c-1	0.985691	SIPA1L1	intron_14_72169222_72171939	ENSG00000197555.10	0.321168
intron_15_75349339_75351301	0.747023	Brain_Spinal_cord_cervical_c-1	0.985691	NEIL1	intron_15_75641680_75643642	ENSG00000140398.14	0.322567
intron_16_72044357_72088987	0.747146	Brain_Spinal_cord_cervical_c-1	0.985691	TXNL4B	intron_16_72078256_72122886	ENSG00000140830.9	-0.322404
intron_17_1508226_1509178	0.748095	Brain_Spinal_cord_cervical_c-1	0.985691	INPP5K	intron_17_1411520_1412472	ENSG00000132376.20	-0.321152
intron_17_81996846_82009037	0.747541	Brain_Spinal_cord_cervical_c-1	0.985691	ASPSCR1	intron_17_79954722_79966913	ENSG00000169696.16	0.321883
intron_17_82458830_82459992	0.747928	Brain_Spinal_cord_cervical_c-1	0.985691	NARF	intron_17_80416706_80417868	ENSG00000141562.19	0.321373
intron_19_35742803_35743809	0.748314	Brain_Spinal_cord_cervical_c-1	0.985691	U2AF1L4	intron_19_36233704_36234710	ENSG00000161265.15	0.320864
intron_19_35782869_35784172	0.748263	Brain_Spinal_cord_cervical_c-1	0.985691	ARHGAP33	intron_19_36273771_36275074	ENSG00000004777.19	0.32093
intron_1_159032691_159051679	0.747967	Brain_Spinal_cord_cervical_c-1	0.985691	IFI16	intron_1_159002481_159021469	ENSG00000163565.20	0.321321
intron_1_159920537_159925450	0.747829	Brain_Spinal_cord_cervical_c-1	0.985691	TAGLN2	intron_1_159890327_159895240	ENSG00000158710.15	-0.321503
intron_1_228292786_228293353	0.748396	Brain_Spinal_cord_cervical_c-1	0.985691	OBSCN	intron_1_228480487_228481054	ENSG00000154358.23	-0.320755
intron_1_248814610_248816534	0.747325	Brain_Spinal_cord_cervical_c-1	0.985691	SH3BP5L	intron_1_249108809_249110733	ENSG00000175137.11	0.322169
intron_1_3866000_3866284	0.747736	Brain_Spinal_cord_cervical_c-1	0.985691	DFFB	intron_1_3782564_3782848	ENSG00000169598.17	-0.321627
intron_1_9735174_9735467	0.747013	Brain_Spinal_cord_cervical_c-1	0.985691	CLSTN1	intron_1_9795232_9795525	ENSG00000171603.18	-0.322581
intron_22_17149745_17158457	0.747174	Brain_Spinal_cord_cervical_c-1	0.985691	HDHD5	intron_22_17630635_17639347	ENSG00000069998.12	0.322368
intron_22_31611840_31613142	0.747244	Brain_Spinal_cord_cervical_c-1	0.985691	SFI1	intron_22_32007826_32009128	ENSG00000198089.16	-0.322275
intron_2_102340828_102342223	0.747052	Brain_Spinal_cord_cervical_c-1	0.985691	IL1RL1	intron_2_102957288_102958683	ENSG00000115602.17	-0.322528
intron_2_168862049_168864834	0.747886	Brain_Spinal_cord_cervical_c-1	0.985691	NOSTRIN	intron_2_169718559_169721344	ENSG00000163072.16	0.321429
intron_2_17540918_17592070	0.747625	Brain_Spinal_cord_cervical_c-1	0.985691	VSNL1	intron_2_17722185_17773337	ENSG00000163032.12	0.321773
intron_2_73831059_73844813	0.747256	Brain_Spinal_cord_cervical_c-1	0.985691	STAMBP	intron_2_74058186_74071940	ENSG00000124356.17	-0.322259
intron_3_101574279_101585437	0.747605	Brain_Spinal_cord_cervical_c-1	0.985691	PCNP	intron_3_101293123_101304281	ENSG00000081154.12	-0.321799
intron_3_97822355_97843195	0.748083	Brain_Spinal_cord_cervical_c-1	0.985691	CRYBG3	intron_3_97541199_97562039	ENSG00000080200.10	-0.321168
intron_5_151751779_151758546	0.747575	Brain_Spinal_cord_cervical_c-1	0.985691	ATOX1	intron_5_151131340_151138107	ENSG00000177556.12	-0.321839
intron_7_36594430_36616380	0.748373	Brain_Spinal_cord_cervical_c-1	0.985691	AOAH	intron_7_36634036_36655986	ENSG00000136250.12	0.320785
intron_7_76028703_76030421	0.747341	Brain_Spinal_cord_cervical_c-1	0.985691	STYXL1	intron_7_75658021_75659739	ENSG00000127952.17	0.322148
intron_8_143691713_143692245	0.747727	Brain_Spinal_cord_cervical_c-1	0.985691	ZNF707	intron_8_144773883_144774415	ENSG00000181135.16	0.321637
intron_8_19824972_19826426	0.747928	Brain_Spinal_cord_cervical_c-1	0.985691	INTS10	intron_8_19682483_19683937	ENSG00000104613.12	-0.321373
intron_12_57232292_57232453	0.695829	Brain_Cortex	0.985692	SHMT2	intron_12_57626075_57626236	ENSG00000182199.11	-0.390957
intron_2_73042585_73058528	0.695778	Brain_Cortex	0.985692	SFXN5	intron_2_73269714_73285657	ENSG00000144040.13	0.391026
intron_12_133192003_133193428	0.701633	Colon_Sigmoid	0.985695	ENSG00000256825	intron_12_133768589_133770014	ENSG00000256825.4	-0.383117
intron_12_133192003_133193428	0.701633	Colon_Sigmoid	0.985695	ZNF268	intron_12_133768589_133770014	ENSG00000090612.22	-0.383117
intron_17_74466743_74473536	0.701624	Colon_Sigmoid	0.985695	CD300A	intron_17_72462882_72469675	ENSG00000167851.15	-0.383129
intron_19_36825692_36850700	0.701576	Colon_Sigmoid	0.985695	ZNF790	intron_19_37316594_37341602	ENSG00000197863.9	-0.383193
intron_11_82930274_82931732	0.600931	Cells_Cultured_fibroblasts	0.985696	DDIAS	intron_11_82641316_82642774	ENSG00000165490.13	-0.523062
intron_17_18867334_18872583	0.600871	Cells_Cultured_fibroblasts	0.985696	PRPSAP2	intron_17_18770647_18775896	ENSG00000141127.15	0.523148
intron_3_15413945_15415498	0.600921	Cells_Cultured_fibroblasts	0.985696	METTL6	intron_3_15455452_15457005	ENSG00000206562.12	0.523077
intron_4_25127357_25144774	0.600851	Cells_Cultured_fibroblasts	0.985696	SEPSECS	intron_4_25128979_25146396	ENSG00000109618.13	0.523177
intron_11_119085157_119088255	0.682473	Pituitary	0.985696	HMBS	intron_11_118955867_118958965	ENSG00000256269.11	0.409091
intron_20_3256211_3259480	0.682473	Pituitary	0.985696	DNAAF9	intron_20_3236857_3240126	ENSG00000088854.13	0.409091
intron_11_65041866_65043025	0.728802	Brain_Substantia_nigra	0.985696	SAC3D1	intron_11_64809338_64810497	ENSG00000168061.17	0.34672
intron_14_104715340_104718795	0.728703	Brain_Substantia_nigra	0.985696	INF2	intron_14_105181677_105185132	ENSG00000203485.14	0.346852
intron_15_45587525_45605428	0.728761	Brain_Substantia_nigra	0.985696	BLOC1S6	intron_15_45879723_45897626	ENSG00000104164.12	-0.346774
intron_19_53202702_53204016	0.728802	Brain_Substantia_nigra	0.985696	ENSG00000291131	intron_19_53705955_53707269	ENSG00000291131.1	0.346719
intron_3_183025804_183029093	0.728637	Brain_Substantia_nigra	0.985696	MCCC1	intron_3_182743592_182746881	ENSG00000078070.14	0.346939
intron_9_122820636_122823016	0.72878	Brain_Substantia_nigra	0.985696	PDCL	intron_9_125582915_125585295	ENSG00000136940.14	0.346749
intron_11_65045457_65045822	0.746428	Prostate	0.985699	NAALADL1	intron_11_64812929_64813294	ENSG00000168060.16	0.323353
intron_10_101793998_101797980	0.748776	Brain_Caudate_basal_ganglia	0.985699	OGA	intron_10_103553755_103557737	ENSG00000198408.14	0.320253
intron_10_102260116_102344051	0.749538	Brain_Caudate_basal_ganglia	0.985699	GBF1	intron_10_104019873_104103808	ENSG00000107862.7	-0.319249
intron_10_110573745_110575336	0.748674	Brain_Caudate_basal_ganglia	0.985699	SMC3	intron_10_112333503_112335094	ENSG00000108055.11	0.320388
intron_10_124819450_124826595	0.751188	Brain_Caudate_basal_ganglia	0.985699	ABRAXAS2	intron_10_126508019_126515164	ENSG00000165660.8	0.317073
intron_10_27218183_27219723	0.751258	Brain_Caudate_basal_ganglia	0.985699	ACBD5	intron_10_27507112_27508652	ENSG00000107897.20	0.316981
intron_10_42523738_42550557	0.745758	Brain_Caudate_basal_ganglia	0.985699	ZNF37BP	intron_10_43019186_43046005	ENSG00000234420.9	0.324237
intron_10_70161069_70161619	0.749478	Brain_Caudate_basal_ganglia	0.985699	SAR1A	intron_10_71920825_71921375	ENSG00000079332.15	0.319328
intron_10_97459505_97459659	0.746728	Brain_Caudate_basal_ganglia	0.985699	MMS19	intron_10_99219262_99219416	ENSG00000155229.21	-0.322957
intron_11_117228350_117229377	0.751933	Brain_Caudate_basal_ganglia	0.985699	PCSK7	intron_11_117099066_117100093	ENSG00000160613.15	0.316092
intron_11_126229293_126234995	0.747013	Brain_Caudate_basal_ganglia	0.985699	FAM118B	intron_11_126099188_126104890	ENSG00000197798.9	-0.322581
intron_11_134380747_134381924	0.750413	Brain_Caudate_basal_ganglia	0.985699	B3GAT1	intron_11_134250641_134251818	ENSG00000109956.13	0.318095
intron_11_233534_236194	0.749538	Brain_Caudate_basal_ganglia	0.985699	SIRT3	intron_11_233534_236194	ENSG00000142082.15	0.319249
intron_11_3040984_3042165	0.75106	Brain_Caudate_basal_ganglia	0.985699	CARS1	intron_11_3062214_3063395	ENSG00000110619.18	-0.317241
intron_11_35441693_35468001	0.750815	Brain_Caudate_basal_ganglia	0.985699	PAMR1	intron_11_35463241_35489549	ENSG00000149090.13	-0.317564
intron_11_44071315_44073344	0.751252	Brain_Caudate_basal_ganglia	0.985699	ACCS	intron_11_44092865_44094894	ENSG00000110455.14	0.316988
intron_11_47234934_47235270	0.748396	Brain_Caudate_basal_ganglia	0.985699	DDB2	intron_11_47256485_47256821	ENSG00000134574.12	0.320755
intron_11_47235412_47237837	0.748396	Brain_Caudate_basal_ganglia	0.985699	DDB2	intron_11_47256963_47259388	ENSG00000134574.12	0.320755
intron_11_61392665_61393231	0.749245	Brain_Caudate_basal_ganglia	0.985699	TMEM216	intron_11_61160137_61160703	ENSG00000187049.11	-0.319635
intron_11_61392679_61393231	0.749245	Brain_Caudate_basal_ganglia	0.985699	TMEM216	intron_11_61160151_61160703	ENSG00000187049.11	0.319635
intron_11_62831262_62831954	0.747101	Brain_Caudate_basal_ganglia	0.985699	STX5	intron_11_62598734_62599426	ENSG00000162236.13	0.322464
intron_11_65018733_65020419	0.746134	Brain_Caudate_basal_ganglia	0.985699	ARL2	intron_11_64786205_64787891	ENSG00000213465.8	0.323741
intron_11_65020499_65021721	0.746134	Brain_Caudate_basal_ganglia	0.985699	ARL2	intron_11_64787971_64789193	ENSG00000213465.8	-0.323741
intron_11_65041866_65043025	0.749614	Brain_Caudate_basal_ganglia	0.985699	SAC3D1	intron_11_64809338_64810497	ENSG00000168061.17	0.319149
intron_11_66475104_66480039	0.745981	Brain_Caudate_basal_ganglia	0.985699	DPP3-DT	intron_11_66242575_66247510	ENSG00000255517.8	0.323944
intron_11_66478096_66480039	0.745981	Brain_Caudate_basal_ganglia	0.985699	DPP3-DT	intron_11_66245567_66247510	ENSG00000255517.8	-0.323944
intron_11_70398614_70405265	0.749445	Brain_Caudate_basal_ganglia	0.985699	CTTN	intron_11_70244720_70251371	ENSG00000085733.16	0.319372
intron_12_121752223_121761649	0.749847	Brain_Caudate_basal_ganglia	0.985699	TMEM120B	intron_12_122190129_122199555	ENSG00000188735.13	0.318841
intron_12_28259442_28305649	0.747341	Brain_Caudate_basal_ganglia	0.985699	CCDC91	intron_12_28412375_28458582	ENSG00000123106.11	0.322148
intron_12_3307818_3311334	0.750877	Brain_Caudate_basal_ganglia	0.985699	ENSG00000291189	intron_12_3416984_3420500	ENSG00000291189.1	0.317483
intron_12_7102087_7108251	0.751905	Brain_Caudate_basal_ganglia	0.985699	C1RL	intron_12_7254683_7260847	ENSG00000139178.12	0.316129
intron_12_76060279_76074203	0.750788	Brain_Caudate_basal_ganglia	0.985699	NAP1L1	intron_12_76454059_76467983	ENSG00000187109.15	-0.317601
intron_12_880031_880721	0.74829	Brain_Caudate_basal_ganglia	0.985699	WNK1	intron_12_989197_989887	ENSG00000060237.19	-0.320896
intron_13_95630113_95630714	0.746519	Brain_Caudate_basal_ganglia	0.985699	DZIP1	intron_13_96282367_96282968	ENSG00000134874.18	-0.323232
intron_13_95860883_95863629	0.748505	Brain_Caudate_basal_ganglia	0.985699	UGGT2	intron_13_96513137_96515883	ENSG00000102595.21	-0.320611
intron_14_102445947_102449629	0.745921	Brain_Caudate_basal_ganglia	0.985699	TECPR2	intron_14_102912284_102915966	ENSG00000196663.16	0.324022
intron_14_50532158_50532400	0.750158	Brain_Caudate_basal_ganglia	0.985699	MAP4K5	intron_14_50998876_50999118	ENSG00000012983.12	-0.318431
intron_14_66776521_66824474	0.74822	Brain_Caudate_basal_ganglia	0.985699	GPHN	intron_14_67243239_67291192	ENSG00000171723.16	-0.320988
intron_14_71307363_71310558	0.750347	Brain_Caudate_basal_ganglia	0.985699	SIPA1L1-AS1	intron_14_71774080_71777275	ENSG00000259146.4	0.318182
intron_14_73252775_73253754	0.747365	Brain_Caudate_basal_ganglia	0.985699	PAPLN	intron_14_73719483_73720462	ENSG00000100767.17	-0.322115
intron_14_96744269_96753269	0.747886	Brain_Caudate_basal_ganglia	0.985699	LINC02299	intron_14_97210606_97219606	ENSG00000258979.3	-0.321429
intron_15_55319413_55320275	0.751349	Brain_Caudate_basal_ganglia	0.985699	PIGB	intron_15_55611611_55612473	ENSG00000069943.10	0.31686
intron_15_74926887_74929116	0.750791	Brain_Caudate_basal_ganglia	0.985699	COX5A	intron_15_75219228_75221457	ENSG00000178741.12	-0.317597
intron_15_85089416_85091044	0.749286	Brain_Caudate_basal_ganglia	0.985699	PDE8A	intron_15_85632647_85634275	ENSG00000073417.15	-0.319581
intron_15_90358957_90360043	0.746294	Brain_Caudate_basal_ganglia	0.985699	ZNF774	intron_15_90902189_90903275	ENSG00000196391.11	0.323529
intron_15_90358957_90362545	0.746294	Brain_Caudate_basal_ganglia	0.985699	ZNF774	intron_15_90902189_90905777	ENSG00000196391.11	-0.323529
intron_16_12129758_12135551	0.749985	Brain_Caudate_basal_ganglia	0.985699	SNX29	intron_16_12223615_12229408	ENSG00000048471.14	0.318659
intron_16_50326391_50328669	0.747696	Brain_Caudate_basal_ganglia	0.985699	BRD7	intron_16_50360302_50362580	ENSG00000166164.16	0.321678
intron_16_57055094_57055436	0.751528	Brain_Caudate_basal_ganglia	0.985699	NLRC5	intron_16_57089006_57089348	ENSG00000140853.17	-0.316626
intron_16_69715077_69718123	0.746001	Brain_Caudate_basal_ganglia	0.985699	NQO1	intron_16_69748980_69752026	ENSG00000181019.13	0.323916
intron_16_70483969_70490330	0.749108	Brain_Caudate_basal_ganglia	0.985699	COG4	intron_16_70517872_70524233	ENSG00000103051.21	-0.319816
intron_16_70496379_70497221	0.751318	Brain_Caudate_basal_ganglia	0.985699	COG4	intron_16_70530282_70531124	ENSG00000103051.21	-0.316901
intron_16_70496431_70497221	0.751318	Brain_Caudate_basal_ganglia	0.985699	COG4	intron_16_70530334_70531124	ENSG00000103051.21	0.316901
intron_16_83953370_83957640	0.750347	Brain_Caudate_basal_ganglia	0.985699	OSGIN1	intron_16_83986975_83991245	ENSG00000140961.14	0.318182
intron_17_32018054_32020697	0.751955	Brain_Caudate_basal_ganglia	0.985699	LRRC37B	intron_17_30345073_30347716	ENSG00000185158.13	-0.316062
intron_17_50463552_50463818	0.746294	Brain_Caudate_basal_ganglia	0.985699	ACSF2	intron_17_48540913_48541179	ENSG00000167107.13	-0.323529
intron_17_50464294_50471028	0.751869	Brain_Caudate_basal_ganglia	0.985699	ACSF2	intron_17_48541655_48548389	ENSG00000167107.13	-0.316176
intron_17_56981230_56985378	0.750192	Brain_Caudate_basal_ganglia	0.985699	SCPEP1	intron_17_55058591_55062739	ENSG00000121064.13	0.318386
intron_17_64188415_64193559	0.748083	Brain_Caudate_basal_ganglia	0.985699	TEX2	intron_17_62265775_62270919	ENSG00000136478.9	0.321168
intron_17_78236513_78236855	0.749996	Brain_Caudate_basal_ganglia	0.985699	TMEM235	intron_17_76232594_76232936	ENSG00000204278.14	0.318644
intron_17_81683126_81683536	0.748798	Brain_Caudate_basal_ganglia	0.985699	ARL16	intron_17_79650156_79650566	ENSG00000214087.9	-0.320225
intron_18_224179_224924	0.747696	Brain_Caudate_basal_ganglia	0.985699	THOC1	intron_18_224179_224924	ENSG00000079134.13	-0.321678
intron_18_224200_224924	0.747696	Brain_Caudate_basal_ganglia	0.985699	THOC1	intron_18_224200_224924	ENSG00000079134.13	0.321678
intron_18_56603056_56610993	0.745513	Brain_Caudate_basal_ganglia	0.985699	TXNL1	intron_18_54270287_54278224	ENSG00000091164.13	0.324561
intron_18_80079808_80095288	0.750972	Brain_Caudate_basal_ganglia	0.985699	RBFADN	intron_18_77837710_77853168	ENSG00000261126.7	-0.317358
intron_19_16442219_16471913	0.748798	Brain_Caudate_basal_ganglia	0.985699	EPS15L1	intron_19_16553030_16582724	ENSG00000127527.14	0.320225
intron_19_18998985_19001613	0.750127	Brain_Caudate_basal_ganglia	0.985699	SUGP2	intron_19_19109794_19112422	ENSG00000064607.17	-0.318471
intron_19_29528462_29529819	0.751974	Brain_Caudate_basal_ganglia	0.985699	VSTM2B	intron_19_30019369_30020726	ENSG00000187135.8	0.316038
intron_19_35782869_35784172	0.748263	Brain_Caudate_basal_ganglia	0.985699	ARHGAP33	intron_19_36273771_36275074	ENSG00000004777.19	0.32093
intron_19_36643862_36656448	0.745834	Brain_Caudate_basal_ganglia	0.985699	ZNF461	intron_19_37134764_37147350	ENSG00000197808.13	0.324138
intron_19_41432408_41433272	0.751318	Brain_Caudate_basal_ganglia	0.985699	DMAC2	intron_19_41938313_41939177	ENSG00000105341.19	0.316901
intron_19_41432408_41433537	0.751318	Brain_Caudate_basal_ganglia	0.985699	DMAC2	intron_19_41938313_41939442	ENSG00000105341.19	-0.316901
intron_19_41433673_41436392	0.751318	Brain_Caudate_basal_ganglia	0.985699	DMAC2	intron_19_41939578_41942297	ENSG00000105341.19	0.316901
intron_19_48204243_48206384	0.749614	Brain_Caudate_basal_ganglia	0.985699	CARD8	intron_19_48707500_48709641	ENSG00000105483.18	-0.319149
intron_19_49181461_49182578	0.751188	Brain_Caudate_basal_ganglia	0.985699	TRPM4	intron_19_49684718_49685835	ENSG00000130529.16	0.317073
intron_19_49812335_49812615	0.74665	Brain_Caudate_basal_ganglia	0.985699	FUZ	intron_19_50315592_50315872	ENSG00000010361.14	-0.323059
intron_19_49812335_49812996	0.74665	Brain_Caudate_basal_ganglia	0.985699	FUZ	intron_19_50315592_50316253	ENSG00000010361.14	0.323059
intron_1_110377161_110378853	0.751869	Brain_Caudate_basal_ganglia	0.985699	SLC16A4	intron_1_110919783_110921475	ENSG00000168679.18	0.316176
intron_1_111227769_111229852	0.751107	Brain_Caudate_basal_ganglia	0.985699	CHI3L2	intron_1_111770391_111772474	ENSG00000064886.14	-0.317181
intron_1_1487914_1489204	0.748798	Brain_Caudate_basal_ganglia	0.985699	ATAD3B	intron_1_1423294_1424584	ENSG00000160072.20	0.320225
intron_1_153608177_153608899	0.751679	Brain_Caudate_basal_ganglia	0.985699	S100A16	intron_1_153580653_153581375	ENSG00000188643.11	0.316426
intron_1_159920537_159925450	0.747829	Brain_Caudate_basal_ganglia	0.985699	TAGLN2	intron_1_159890327_159895240	ENSG00000158710.15	-0.321503
intron_1_169869128_169870255	0.746462	Brain_Caudate_basal_ganglia	0.985699	SCYL3	intron_1_169838269_169839396	ENSG00000000457.14	0.323308
intron_1_228292161_228292523	0.748396	Brain_Caudate_basal_ganglia	0.985699	OBSCN	intron_1_228479862_228480224	ENSG00000154358.23	-0.320755
intron_1_228292161_228293353	0.748396	Brain_Caudate_basal_ganglia	0.985699	OBSCN	intron_1_228479862_228481054	ENSG00000154358.23	0.320755
intron_1_32232184_32234036	0.74732	Brain_Caudate_basal_ganglia	0.985699	ENSG00000291132	intron_1_32697785_32699637	ENSG00000291132.1	0.322176
intron_1_32232184_32234952	0.750804	Brain_Caudate_basal_ganglia	0.985699	ENSG00000291132	intron_1_32697785_32700553	ENSG00000291132.1	-0.31758
intron_1_33334292_33335166	0.746166	Brain_Caudate_basal_ganglia	0.985699	PHC2	intron_1_33799893_33800767	ENSG00000134686.21	-0.323699
intron_1_93246204_93246838	0.751727	Brain_Caudate_basal_ganglia	0.985699	CCDC18	intron_1_93711761_93712395	ENSG00000122483.18	-0.316364
intron_1_99896388_99900636	0.749968	Brain_Caudate_basal_ganglia	0.985699	AGL	intron_1_100361944_100366192	ENSG00000162688.17	-0.318681
intron_1_99970162_99993537	0.749562	Brain_Caudate_basal_ganglia	0.985699	ENSG00000283761	intron_1_100435718_100459093	ENSG00000283761.1	0.319217
intron_1_99970162_99993537	0.749562	Brain_Caudate_basal_ganglia	0.985699	SLC35A3	intron_1_100435718_100459093	ENSG00000117620.15	0.319217
intron_20_18298062_18298289	0.751755	Brain_Caudate_basal_ganglia	0.985699	ZNF133	intron_20_18278706_18278933	ENSG00000125846.17	-0.316327
intron_21_32634884_32638908	0.746405	Brain_Caudate_basal_ganglia	0.985699	SYNJ1	intron_21_34007194_34011218	ENSG00000159082.18	0.323383
intron_22_20394662_20400632	0.74858	Brain_Caudate_basal_ganglia	0.985699	ZNF74	intron_22_20748952_20754922	ENSG00000185252.19	-0.320513
intron_22_41682587_41688794	0.746858	Brain_Caudate_basal_ganglia	0.985699	SNU13	intron_22_42078591_42084798	ENSG00000100138.15	-0.322785
intron_22_43990406_43996338	0.748083	Brain_Caudate_basal_ganglia	0.985699	SAMM50	intron_22_44386286_44392218	ENSG00000100347.15	-0.321168
intron_22_50287264_50287667	0.750791	Brain_Caudate_basal_ganglia	0.985699	PLXNB2	intron_22_50725693_50726096	ENSG00000196576.16	-0.317597
intron_2_102340828_102342223	0.747052	Brain_Caudate_basal_ganglia	0.985699	IL1RL1	intron_2_102957288_102958683	ENSG00000115602.17	-0.322528
intron_2_132153694_132154662	0.746884	Brain_Caudate_basal_ganglia	0.985699	ANKRD30BL	intron_2_132911267_132912235	ENSG00000163046.16	0.322751
intron_2_135650003_135651730	0.747515	Brain_Caudate_basal_ganglia	0.985699	R3HDM1	intron_2_136407573_136409300	ENSG00000048991.17	0.321918
intron_2_151514428_151514818	0.750791	Brain_Caudate_basal_ganglia	0.985699	NEB	intron_2_152370942_152371332	ENSG00000183091.21	-0.317597
intron_2_151514428_151516459	0.750791	Brain_Caudate_basal_ganglia	0.985699	NEB	intron_2_152370942_152372973	ENSG00000183091.21	0.317597
intron_2_151514928_151516459	0.750791	Brain_Caudate_basal_ganglia	0.985699	NEB	intron_2_152371442_152372973	ENSG00000183091.21	-0.317597
intron_2_158674000_158676739	0.751059	Brain_Caudate_basal_ganglia	0.985699	PKP4	intron_2_159530512_159533251	ENSG00000144283.23	-0.317243
intron_2_158674000_158678581	0.751059	Brain_Caudate_basal_ganglia	0.985699	PKP4	intron_2_159530512_159535093	ENSG00000144283.23	0.317243
intron_2_168862049_168864834	0.747886	Brain_Caudate_basal_ganglia	0.985699	NOSTRIN	intron_2_169718559_169721344	ENSG00000163072.16	0.321429
intron_2_169540179_169544721	0.745548	Brain_Caudate_basal_ganglia	0.985699	FASTKD1	intron_2_170396689_170401231	ENSG00000138399.18	-0.324515
intron_2_219229174_219229535	0.7465	Brain_Caudate_basal_ganglia	0.985699	ATG9A	intron_2_220093896_220094257	ENSG00000198925.12	0.323258
intron_2_46916577_46917184	0.746896	Brain_Caudate_basal_ganglia	0.985699	TTC7A	intron_2_47143716_47144323	ENSG00000068724.18	0.322735
intron_2_46916577_46950363	0.751371	Brain_Caudate_basal_ganglia	0.985699	TTC7A	intron_2_47143716_47177502	ENSG00000068724.18	-0.316832
intron_2_85846563_85847382	0.745834	Brain_Caudate_basal_ganglia	0.985699	ST3GAL5	intron_2_86073686_86074505	ENSG00000115525.18	0.324138
intron_2_85847562_85847861	0.745834	Brain_Caudate_basal_ganglia	0.985699	ST3GAL5	intron_2_86074685_86074984	ENSG00000115525.18	0.324138
intron_3_12825639_12827440	0.749245	Brain_Caudate_basal_ganglia	0.985699	CAND2	intron_3_12867138_12868939	ENSG00000144712.13	0.319635
intron_3_132716909_132718994	0.750753	Brain_Caudate_basal_ganglia	0.985699	NPHP3-ACAD11	intron_3_132435753_132437838	ENSG00000274810.4	0.317647
intron_3_132716909_132718994	0.750753	Brain_Caudate_basal_ganglia	0.985699	NPHP3	intron_3_132435753_132437838	ENSG00000113971.21	0.317647
intron_3_132718117_132718994	0.746294	Brain_Caudate_basal_ganglia	0.985699	NPHP3	intron_3_132436961_132437838	ENSG00000113971.21	-0.323529
intron_3_142748460_142777632	0.749245	Brain_Caudate_basal_ganglia	0.985699	TRPC1	intron_3_142467302_142496474	ENSG00000144935.17	0.319635
intron_3_183984894_183987770	0.746294	Brain_Caudate_basal_ganglia	0.985699	ABCC5	intron_3_183702682_183705558	ENSG00000114770.17	0.323529
intron_3_193618936_193626092	0.750753	Brain_Caudate_basal_ganglia	0.985699	OPA1	intron_3_193336725_193343881	ENSG00000198836.11	0.317647
intron_3_193618936_193631612	0.750753	Brain_Caudate_basal_ganglia	0.985699	OPA1	intron_3_193336725_193349401	ENSG00000198836.11	-0.317647
intron_3_197075870_197081051	0.745693	Brain_Caudate_basal_ganglia	0.985699	DLG1	intron_3_196802741_196807922	ENSG00000075711.21	-0.324324
intron_3_197076685_197081051	0.745693	Brain_Caudate_basal_ganglia	0.985699	DLG1	intron_3_196803556_196807922	ENSG00000075711.21	0.324324
intron_3_32239119_32357373	0.746605	Brain_Caudate_basal_ganglia	0.985699	CMTM8	intron_3_32280611_32398865	ENSG00000170293.9	0.32312
intron_4_1322503_1327627	0.751869	Brain_Caudate_basal_ganglia	0.985699	MAEA	intron_4_1316291_1321415	ENSG00000090316.16	-0.316176
intron_4_169002205_169006755	0.749564	Brain_Caudate_basal_ganglia	0.985699	CBR4	intron_4_169923356_169927906	ENSG00000145439.12	-0.319214
intron_4_185436359_185440540	0.746548	Brain_Caudate_basal_ganglia	0.985699	C4orf47	intron_4_186357513_186361694	ENSG00000205129.9	-0.323194
intron_4_2824730_2825126	0.749949	Brain_Caudate_basal_ganglia	0.985699	SH3BP2	intron_4_2826457_2826853	ENSG00000087266.17	-0.318707
intron_4_2825196_2827230	0.749949	Brain_Caudate_basal_ganglia	0.985699	SH3BP2	intron_4_2826923_2828957	ENSG00000087266.17	0.318707
intron_4_39194659_39199478	0.747341	Brain_Caudate_basal_ganglia	0.985699	WDR19	intron_4_39196279_39201098	ENSG00000157796.18	-0.322148
intron_4_70800205_70802956	0.74699	Brain_Caudate_basal_ganglia	0.985699	RUFY3	intron_4_71665922_71668673	ENSG00000018189.13	-0.322611
intron_4_762839_781772	0.750127	Brain_Caudate_basal_ganglia	0.985699	PCGF3-AS1	intron_4_756627_775560	ENSG00000249592.7	-0.318471
intron_4_946126_947709	0.750813	Brain_Caudate_basal_ganglia	0.985699	TMEM175	intron_4_939914_941497	ENSG00000127419.17	-0.317568
intron_5_151751779_151758546	0.747575	Brain_Caudate_basal_ganglia	0.985699	ATOX1	intron_5_151131340_151138107	ENSG00000177556.12	0.321839
intron_6_43216503_43220459	0.751	Brain_Caudate_basal_ganglia	0.985699	CUL9	intron_6_43184241_43188197	ENSG00000112659.14	-0.317321
intron_6_89668151_89670919	0.747732	Brain_Caudate_basal_ganglia	0.985699	MDN1	intron_6_90377870_90380638	ENSG00000112159.13	-0.321632
intron_7_140026348_140027276	0.748674	Brain_Caudate_basal_ganglia	0.985699	PARP12	intron_7_139726148_139727076	ENSG00000059378.13	-0.320388
intron_7_140602542_140605705	0.751689	Brain_Caudate_basal_ganglia	0.985699	DENND2A	intron_7_140302342_140305505	ENSG00000146966.13	0.316413
intron_7_149278527_149281505	0.750069	Brain_Caudate_basal_ganglia	0.985699	ZNF783	intron_7_148975618_148978596	ENSG00000204946.10	0.318548
intron_7_149278527_149287565	0.750069	Brain_Caudate_basal_ganglia	0.985699	ZNF783	intron_7_148975618_148984656	ENSG00000204946.10	0.318548
intron_7_149826959_149827769	0.75146	Brain_Caudate_basal_ganglia	0.985699	SSPOP	intron_7_149524048_149524858	ENSG00000197558.13	0.316715
intron_7_43648652_43711400	0.74775	Brain_Caudate_basal_ganglia	0.985699	COA1	intron_7_43688251_43750999	ENSG00000106603.20	-0.321608
intron_7_498574_501116	0.748922	Brain_Caudate_basal_ganglia	0.985699	PDGFA	intron_7_538211_540753	ENSG00000197461.13	0.320061
intron_7_79454244_79458847	0.751119	Brain_Caudate_basal_ganglia	0.985699	MAGI2-AS3	intron_7_79083560_79088163	ENSG00000234456.10	0.317164
intron_8_119570841_119572176	0.747886	Brain_Caudate_basal_ganglia	0.985699	ENPP2	intron_8_120583081_120584416	ENSG00000136960.13	-0.321429
intron_8_130079971_130112094	0.751497	Brain_Caudate_basal_ganglia	0.985699	ASAP1	intron_8_131092217_131124340	ENSG00000153317.15	0.316667
intron_8_143614915_143616106	0.751318	Brain_Caudate_basal_ganglia	0.985699	GFUS	intron_8_144697085_144698276	ENSG00000104522.16	0.316901
intron_8_9020464_9029792	0.750192	Brain_Caudate_basal_ganglia	0.985699	ERI1	intron_8_8877974_8887302	ENSG00000104626.15	0.318386
intron_9_122152408_122159627	0.750752	Brain_Caudate_basal_ganglia	0.985699	NDUFA8	intron_9_124914687_124921906	ENSG00000119421.7	-0.317648
intron_9_128927196_128933727	0.749614	Brain_Caudate_basal_ganglia	0.985699	PHYHD1	intron_9_131689475_131696006	ENSG00000175287.19	0.319149
intron_9_129493595_129502397	0.747791	Brain_Caudate_basal_ganglia	0.985699	LINC00963	intron_9_132255874_132264676	ENSG00000204054.14	-0.321553
intron_9_86027893_86033282	0.749614	Brain_Caudate_basal_ganglia	0.985699	GOLM1	intron_9_88642808_88648197	ENSG00000135052.16	-0.319149
intron_11_8956298_8962092	0.679026	Nerve_Tibial	0.9857	TMEM9B	intron_11_8977845_8983639	ENSG00000175348.11	-0.413793
intron_15_68211318_68211556	0.679026	Nerve_Tibial	0.9857	CLN6	intron_15_68503656_68503894	ENSG00000128973.13	-0.413793
intron_15_68211318_68211675	0.679026	Nerve_Tibial	0.9857	CLN6	intron_15_68503656_68504013	ENSG00000128973.13	0.413793
intron_15_68211863_68214290	0.679026	Nerve_Tibial	0.9857	CLN6	intron_15_68504201_68506628	ENSG00000128973.13	0.413793
intron_4_508970_515973	0.678918	Nerve_Tibial	0.9857	PIGG	intron_4_502759_509762	ENSG00000174227.16	-0.41394
intron_5_77436394_77438240	0.679026	Nerve_Tibial	0.9857	WDR41	intron_5_76732219_76734065	ENSG00000164253.14	-0.413793
intron_12_132084399_132084964	0.667196	Artery_Aorta	0.985703	ENSG00000291171	intron_12_132568944_132569509	ENSG00000291171.1	0.43
intron_9_92144567_92144885	0.667224	Artery_Aorta	0.985703	ENSG00000290644	intron_9_94906849_94907167	ENSG00000290644.1	-0.429961
intron_1_169869128_169870255	0.746462	Prostate	0.985704	SCYL3	intron_1_169838269_169839396	ENSG00000000457.14	0.323308
intron_10_101889490_101939863	0.678127	Whole_Blood	0.985704	ARMH3	intron_10_103649247_103699620	ENSG00000120029.13	-0.41502
intron_10_119672656_119676464	0.672863	Whole_Blood	0.985704	BAG3	intron_10_121432168_121435976	ENSG00000151929.10	-0.422222
intron_10_128070901_128072138	0.675675	Whole_Blood	0.985704	PTPRE	intron_10_129869165_129870402	ENSG00000132334.17	-0.418372
intron_10_17696869_17700191	0.670606	Whole_Blood	0.985704	STAM	intron_10_17738868_17742190	ENSG00000136738.15	0.425316
intron_10_80176155_80205343	0.672034	Whole_Blood	0.985704	ANXA11	intron_10_81935911_81965099	ENSG00000122359.18	-0.423358
intron_10_95664300_95680472	0.678167	Whole_Blood	0.985704	TCTN3	intron_10_97424057_97440229	ENSG00000119977.22	-0.414966
intron_10_97466159_97466504	0.672427	Whole_Blood	0.985704	MMS19	intron_10_99225916_99226261	ENSG00000155229.21	0.422819
intron_10_98435772_98443124	0.675177	Whole_Blood	0.985704	ENSG00000289758	intron_10_100195529_100202881	ENSG00000289758.1	-0.419054
intron_10_98435772_98443124	0.675177	Whole_Blood	0.985704	HPS1	intron_10_100195529_100202881	ENSG00000107521.21	-0.419054
intron_11_46369550_46371313	0.67334	Whole_Blood	0.985704	DGKZ	intron_11_46391100_46392863	ENSG00000149091.15	-0.421569
intron_11_46370009_46371313	0.67334	Whole_Blood	0.985704	DGKZ	intron_11_46391559_46392863	ENSG00000149091.15	0.421569
intron_11_47237712_47237837	0.672761	Whole_Blood	0.985704	DDB2	intron_11_47259263_47259388	ENSG00000134574.12	0.422362
intron_11_5696655_5697248	0.670802	Whole_Blood	0.985704	TRIM22	intron_11_5717885_5718478	ENSG00000132274.17	0.425047
intron_11_65539881_65540013	0.67506	Whole_Blood	0.985704	LTBP3	intron_11_65307352_65307484	ENSG00000168056.18	0.419214
intron_11_65539881_65540245	0.67506	Whole_Blood	0.985704	LTBP3	intron_11_65307352_65307716	ENSG00000168056.18	-0.419214
intron_11_65540153_65540245	0.67506	Whole_Blood	0.985704	LTBP3	intron_11_65307624_65307716	ENSG00000168056.18	0.419214
intron_11_66335876_66335978	0.674238	Whole_Blood	0.985704	RIN1	intron_11_66103347_66103449	ENSG00000174791.11	0.420339
intron_11_77841060_77842479	0.674527	Whole_Blood	0.985704	AAMDC	intron_11_77552106_77553525	ENSG00000087884.16	-0.419942
intron_11_9169949_9178132	0.672723	Whole_Blood	0.985704	DENND5A	intron_11_9191496_9199679	ENSG00000184014.9	-0.422414
intron_12_106311232_106312293	0.675505	Whole_Blood	0.985704	TCP11L2	intron_12_106705010_106706071	ENSG00000166046.11	0.418605
intron_12_106311232_106314358	0.675505	Whole_Blood	0.985704	TCP11L2	intron_12_106705010_106708136	ENSG00000166046.11	-0.418605
intron_12_120153407_120153744	0.674111	Whole_Blood	0.985704	GCN1	intron_12_120591211_120591548	ENSG00000089154.11	0.420513
intron_12_121771549_121773421	0.677564	Whole_Blood	0.985704	TMEM120B	intron_12_122209455_122211327	ENSG00000188735.13	0.415789
intron_12_132861634_132869619	0.675889	Whole_Blood	0.985704	CHFR	intron_12_133438220_133446205	ENSG00000072609.18	-0.418079
intron_12_25063816_25066365	0.671389	Whole_Blood	0.985704	IRAG2	intron_12_25216750_25219299	ENSG00000118308.16	0.424242
intron_12_6638404_6638954	0.675505	Whole_Blood	0.985704	ACRBP	intron_12_6747570_6748120	ENSG00000111644.8	0.418605
intron_12_6638785_6638954	0.675505	Whole_Blood	0.985704	ACRBP	intron_12_6747951_6748120	ENSG00000111644.8	-0.418605
intron_12_68432131_68433284	0.671176	Whole_Blood	0.985704	LINC02384	intron_12_68825911_68827064	ENSG00000251301.8	-0.424534
intron_12_8125677_8135585	0.674792	Whole_Blood	0.985704	CLEC4A	intron_12_8278273_8288181	ENSG00000111729.15	-0.41958
intron_12_9982129_9984870	0.677367	Whole_Blood	0.985704	CLEC12A	intron_12_10134728_10137469	ENSG00000172322.14	0.416058
intron_12_9982129_9995018	0.677367	Whole_Blood	0.985704	CLEC12A	intron_12_10134728_10147617	ENSG00000172322.14	-0.416058
intron_13_32244182_32247323	0.674274	Whole_Blood	0.985704	FRY	intron_13_32818319_32821460	ENSG00000073910.23	0.42029
intron_13_51739175_51751310	0.677607	Whole_Blood	0.985704	WDFY2	intron_13_52313311_52325446	ENSG00000139668.9	0.41573
intron_14_103124506_103126310	0.671949	Whole_Blood	0.985704	TNFAIP2	intron_14_103590843_103592647	ENSG00000185215.11	-0.423474
intron_14_20378535_20378754	0.677349	Whole_Blood	0.985704	TEP1	intron_14_20846694_20846913	ENSG00000129566.13	-0.416084
intron_14_20378853_20378981	0.677349	Whole_Blood	0.985704	TEP1	intron_14_20847012_20847140	ENSG00000129566.13	-0.416084
intron_14_35107374_35108139	0.671181	Whole_Blood	0.985704	PPP2R3C	intron_14_35576580_35577345	ENSG00000092020.11	-0.424528
intron_14_64732901_64736853	0.671971	Whole_Blood	0.985704	PLEKHG3	intron_14_65199619_65203571	ENSG00000126822.18	-0.423444
intron_14_74050195_74055584	0.673608	Whole_Blood	0.985704	BBOF1	intron_14_74516898_74522287	ENSG00000119636.16	-0.421201
intron_14_91321304_91324779	0.672863	Whole_Blood	0.985704	CCDC88C	intron_14_91787648_91791123	ENSG00000015133.20	-0.422222
intron_14_91379885_91408659	0.677429	Whole_Blood	0.985704	CCDC88C	intron_14_91846229_91875003	ENSG00000015133.20	0.415973
intron_15_25687828_25691715	0.67765	Whole_Blood	0.985704	ATP10A	intron_15_25932975_25936862	ENSG00000206190.13	-0.415671
intron_15_40290082_40290577	0.673717	Whole_Blood	0.985704	PLCB2	intron_15_40582283_40582778	ENSG00000137841.12	0.421053
intron_15_94345164_94356137	0.677367	Whole_Blood	0.985704	MCTP2	intron_15_94888393_94899366	ENSG00000140563.16	0.416058
intron_16_20915714_20920122	0.672034	Whole_Blood	0.985704	LYRM1	intron_16_20927036_20931444	ENSG00000102897.10	-0.423358
intron_16_50740794_50741328	0.673717	Whole_Blood	0.985704	CYLD-AS1	intron_16_50774705_50775239	ENSG00000261644.3	0.421053
intron_16_67952425_67954643	0.676663	Whole_Blood	0.985704	SLC12A4	intron_16_67986328_67988546	ENSG00000124067.17	0.417021
intron_16_792347_792439	0.673846	Whole_Blood	0.985704	CHTF18	intron_16_842347_842439	ENSG00000127586.17	0.420875
intron_17_17232901_17236912	0.672091	Whole_Blood	0.985704	ENSG00000264187	intron_17_17136215_17140226	ENSG00000264187.1	0.42328
intron_17_17232901_17236912	0.672091	Whole_Blood	0.985704	FLCN	intron_17_17136215_17140226	ENSG00000154803.13	0.42328
intron_17_39906987_39908958	0.672034	Whole_Blood	0.985704	GSDMB	intron_17_38063240_38065211	ENSG00000073605.19	-0.423358
intron_17_39906987_39909756	0.672034	Whole_Blood	0.985704	GSDMB	intron_17_38063240_38066009	ENSG00000073605.19	-0.423358
intron_17_48162569_48170609	0.673442	Whole_Blood	0.985704	SKAP1	intron_17_46239931_46247971	ENSG00000141293.16	0.421429
intron_17_55774859_55775311	0.672379	Whole_Blood	0.985704	PCTP	intron_17_53852220_53852672	ENSG00000141179.14	-0.422886
intron_17_62586226_62596585	0.671849	Whole_Blood	0.985704	TLK2	intron_17_60663587_60673946	ENSG00000146872.19	0.423611
intron_17_74473874_74474532	0.676655	Whole_Blood	0.985704	CD300A	intron_17_72470013_72470671	ENSG00000167851.15	0.417032
intron_17_75592301_75592464	0.671281	Whole_Blood	0.985704	MYO15B	intron_17_73588382_73588545	ENSG00000266714.11	0.424391
intron_19_13732285_13751608	0.674792	Whole_Blood	0.985704	YJU2B	intron_19_13843099_13862422	ENSG00000104957.14	0.41958
intron_19_14662118_14663418	0.675505	Whole_Blood	0.985704	ADGRE3	intron_19_14772930_14774230	ENSG00000131355.15	-0.418605
intron_19_17555973_17559311	0.675715	Whole_Blood	0.985704	COLGALT1	intron_19_17666782_17670120	ENSG00000130309.12	-0.418318
intron_19_36115928_36116041	0.674591	Whole_Blood	0.985704	TBCB	intron_19_36606830_36606943	ENSG00000105254.12	0.419855
intron_19_38418564_38419860	0.676058	Whole_Blood	0.985704	RASGRP4	intron_19_38909204_38910500	ENSG00000171777.16	-0.417848
intron_19_39125919_39168230	0.677992	Whole_Blood	0.985704	PAK4	intron_19_39616559_39658870	ENSG00000130669.17	-0.415205
intron_19_39335531_39335974	0.675871	Whole_Blood	0.985704	GMFG	intron_19_39826171_39826614	ENSG00000130755.13	0.418103
intron_19_41382921_41383561	0.672634	Whole_Blood	0.985704	TMEM91	intron_19_41888826_41889466	ENSG00000142046.15	0.422535
intron_19_41382921_41383715	0.677781	Whole_Blood	0.985704	TMEM91	intron_19_41888826_41889620	ENSG00000142046.15	-0.415493
intron_19_41382921_41383863	0.677781	Whole_Blood	0.985704	TMEM91	intron_19_41888826_41889768	ENSG00000142046.15	-0.415493
intron_19_41383632_41383863	0.672634	Whole_Blood	0.985704	TMEM91	intron_19_41889537_41889768	ENSG00000142046.15	0.422535
intron_19_41383632_41383874	0.672634	Whole_Blood	0.985704	TMEM91	intron_19_41889537_41889779	ENSG00000142046.15	0.422535
intron_19_41423169_41424502	0.672634	Whole_Blood	0.985704	BCKDHA	intron_19_41929074_41930407	ENSG00000248098.12	0.422535
intron_19_42250565_42254978	0.674512	Whole_Blood	0.985704	ERF	intron_19_42754717_42759130	ENSG00000105722.10	-0.419963
intron_19_42589038_42589457	0.67786	Whole_Blood	0.985704	CEACAM8	intron_19_43093190_43093609	ENSG00000124469.12	0.415385
intron_19_43626288_43626784	0.67822	Whole_Blood	0.985704	CADM4	intron_19_44130440_44130936	ENSG00000105767.3	0.414894
intron_19_4716152_4719851	0.671953	Whole_Blood	0.985704	DPP9	intron_19_4716164_4719863	ENSG00000142002.19	0.423469
intron_19_49015150_49015572	0.678142	Whole_Blood	0.985704	RUVBL2	intron_19_49518407_49518829	ENSG00000183207.14	0.415
intron_19_53200703_53204016	0.670001	Whole_Blood	0.985704	ENSG00000291131	intron_19_53703956_53707269	ENSG00000291131.1	-0.426146
intron_19_572701_579500	0.676858	Whole_Blood	0.985704	BSG	intron_19_572701_579500	ENSG00000172270.22	-0.416754
intron_19_6415457_6415534	0.675206	Whole_Blood	0.985704	KHSRP	intron_19_6415468_6415545	ENSG00000088247.19	0.419014
intron_19_6415457_6415609	0.675206	Whole_Blood	0.985704	KHSRP	intron_19_6415468_6415620	ENSG00000088247.19	-0.419014
intron_1_117870616_117877776	0.672034	Whole_Blood	0.985704	GDAP2	intron_1_118413238_118420398	ENSG00000196505.11	0.423358
intron_1_117870616_117878009	0.672034	Whole_Blood	0.985704	GDAP2	intron_1_118413238_118420631	ENSG00000196505.11	-0.423358
intron_1_160681468_160684887	0.674363	Whole_Blood	0.985704	CD48	intron_1_160651258_160654677	ENSG00000117091.10	-0.420168
intron_1_160685189_160711682	0.674363	Whole_Blood	0.985704	CD48	intron_1_160654979_160681472	ENSG00000117091.10	-0.420168
intron_1_169593724_169594692	0.673717	Whole_Blood	0.985704	SELP	intron_1_169562962_169563930	ENSG00000174175.17	-0.421053
intron_1_206493119_206493920	0.677056	Whole_Blood	0.985704	IKBKE	intron_1_206666452_206667253	ENSG00000263528.8	-0.416484
intron_1_46584803_46585874	0.676151	Whole_Blood	0.985704	MKNK1	intron_1_47050475_47051546	ENSG00000079277.22	-0.417722
intron_1_54258149_54281438	0.677799	Whole_Blood	0.985704	SSBP3	intron_1_54723822_54747111	ENSG00000157216.17	-0.415469
intron_1_64876473_64879025	0.676151	Whole_Blood	0.985704	JAK1	intron_1_65342156_65344708	ENSG00000162434.14	-0.417722
intron_1_96812928_96813029	0.669765	Whole_Blood	0.985704	PTBP2	intron_1_97278484_97278585	ENSG00000117569.20	0.426471
intron_20_18480181_18480402	0.675421	Whole_Blood	0.985704	POLR3F	intron_20_18460825_18461046	ENSG00000132664.13	-0.418719
intron_20_35732135_35738968	0.672913	Whole_Blood	0.985704	RBM39	intron_20_34320057_34326890	ENSG00000131051.24	0.422153
intron_20_52164757_52165864	0.671682	Whole_Blood	0.985704	ZFP64	intron_20_50781296_50782403	ENSG00000020256.20	0.423841
intron_21_33260727_33262793	0.671033	Whole_Blood	0.985704	ENSG00000249624	intron_21_34633032_34635098	ENSG00000249624.10	-0.424731
intron_21_33260727_33262793	0.671033	Whole_Blood	0.985704	IFNAR2	intron_21_34633032_34635098	ENSG00000159110.22	-0.424731
intron_21_33447140_33448782	0.676189	Whole_Blood	0.985704	TMEM50B	intron_21_34819447_34821089	ENSG00000142188.17	-0.417669
intron_21_39179986_39180285	0.678073	Whole_Blood	0.985704	PSMG1	intron_21_40551912_40552211	ENSG00000183527.12	-0.415094
intron_21_43884553_43887168	0.677781	Whole_Blood	0.985704	ENSG00000289546	intron_21_45304434_45307049	ENSG00000289546.1	0.415493
intron_21_44927004_44927625	0.676876	Whole_Blood	0.985704	ITGB2-AS1	intron_21_46346919_46347540	ENSG00000227039.8	-0.41673
intron_22_20553174_20554936	0.673254	Whole_Blood	0.985704	MED15	intron_22_20907461_20909223	ENSG00000099917.17	-0.421687
intron_22_38057436_38057753	0.670449	Whole_Blood	0.985704	PICK1	intron_22_38453443_38453760	ENSG00000100151.16	0.425532
intron_22_38057587_38057753	0.670449	Whole_Blood	0.985704	PICK1	intron_22_38453594_38453760	ENSG00000100151.16	-0.425532
intron_22_38125691_38126371	0.670147	Whole_Blood	0.985704	PLA2G6	intron_22_38521698_38522378	ENSG00000184381.20	-0.425946
intron_22_46247221_46248172	0.670763	Whole_Blood	0.985704	CDPF1	intron_22_46643118_46644069	ENSG00000205643.11	0.425101
intron_22_50506213_50506285	0.675814	Whole_Blood	0.985704	LMF2	intron_22_50944642_50944714	ENSG00000100258.18	-0.418182
intron_2_131472182_131491876	0.674456	Whole_Blood	0.985704	MZT2A	intron_2_132229755_132249449	ENSG00000173272.16	0.42004
intron_2_159446975_159448242	0.678193	Whole_Blood	0.985704	BAZ2B	intron_2_160303486_160304753	ENSG00000123636.19	0.414931
intron_2_168065381_168074982	0.671302	Whole_Blood	0.985704	STK39	intron_2_168921891_168931492	ENSG00000198648.12	-0.424361
intron_2_169812506_169815477	0.671555	Whole_Blood	0.985704	METTL5	intron_2_170669016_170671987	ENSG00000138382.15	0.424015
intron_2_171541793_171550978	0.676548	Whole_Blood	0.985704	CYBRD1	intron_2_172398303_172407488	ENSG00000071967.12	-0.417178
intron_2_240596942_240597888	0.677275	Whole_Blood	0.985704	CAPN10	intron_2_241536359_241537305	ENSG00000142330.20	0.416185
intron_2_24208319_24209100	0.672573	Whole_Blood	0.985704	ITSN2	intron_2_24431188_24431969	ENSG00000198399.16	0.422619
intron_2_63856433_63857829	0.674544	Whole_Blood	0.985704	UGP2	intron_2_64083567_64084963	ENSG00000169764.16	-0.41992
intron_2_70031931_70032133	0.671682	Whole_Blood	0.985704	PCBP1-AS1	intron_2_70259063_70259265	ENSG00000179818.17	-0.423841
intron_2_85377474_85387098	0.677492	Whole_Blood	0.985704	ELMOD3	intron_2_85604597_85614221	ENSG00000115459.18	-0.415888
intron_3_133586722_133587162	0.677906	Whole_Blood	0.985704	CDV3	intron_3_133305566_133306006	ENSG00000091527.17	-0.415323
intron_3_183508508_183527845	0.670903	Whole_Blood	0.985704	KLHL6	intron_3_183226296_183245633	ENSG00000172578.12	0.424908
intron_3_187725629_187726731	0.673539	Whole_Blood	0.985704	BCL6	intron_3_187443417_187444519	ENSG00000113916.18	-0.421296
intron_3_25732483_25733872	0.671909	Whole_Blood	0.985704	NGLY1	intron_3_25773974_25775363	ENSG00000151092.18	0.423529
intron_3_49002596_49004098	0.670837	Whole_Blood	0.985704	P4HTM	intron_3_49040029_49041531	ENSG00000178467.18	-0.425
intron_3_51971698_51971812	0.671648	Whole_Blood	0.985704	ABHD14B	intron_3_52005714_52005828	ENSG00000114779.20	0.423888
intron_3_51971892_51973965	0.671648	Whole_Blood	0.985704	ABHD14B	intron_3_52005908_52007981	ENSG00000114779.20	0.423888
intron_3_52817058_52818257	0.675626	Whole_Blood	0.985704	ITIH4	intron_3_52851074_52852273	ENSG00000055955.17	-0.41844
intron_3_56619901_56621532	0.67317	Whole_Blood	0.985704	CCDC66	intron_3_56653929_56655560	ENSG00000180376.17	-0.421801
intron_3_9842243_9843465	0.675399	Whole_Blood	0.985704	RPUSD3	intron_3_9883927_9885149	ENSG00000156990.14	0.41875
intron_4_6054148_6056697	0.670655	Whole_Blood	0.985704	C4orf50	intron_4_6055875_6058424	ENSG00000181215.16	0.425249
intron_4_6054148_6056697	0.670655	Whole_Blood	0.985704	JAKMIP1	intron_4_6055875_6058424	ENSG00000152969.21	0.425249
intron_4_82829058_82844386	0.672863	Whole_Blood	0.985704	SEC31A	intron_4_83750211_83765539	ENSG00000138674.17	0.422222
intron_4_85570721_85721885	0.672427	Whole_Blood	0.985704	ARHGAP24	intron_4_86491874_86643038	ENSG00000138639.18	-0.422819
intron_4_88664212_88667377	0.673068	Whole_Blood	0.985704	HERC3	intron_4_89585363_89588528	ENSG00000287542.1	0.421941
intron_4_88664212_88667377	0.673068	Whole_Blood	0.985704	HERC3	intron_4_89585363_89588528	ENSG00000138641.18	0.421941
intron_4_88676241_88676334	0.675779	Whole_Blood	0.985704	HERC3	intron_4_89597392_89597485	ENSG00000138641.18	0.418231
intron_5_103019843_103028887	0.674702	Whole_Blood	0.985704	PAM	intron_5_102355547_102364591	ENSG00000145730.21	-0.419704
intron_5_141670628_141671265	0.671529	Whole_Blood	0.985704	ARAP3	intron_5_141050195_141050832	ENSG00000120318.16	0.424051
intron_5_177468899_177473436	0.671711	Whole_Blood	0.985704	DBN1	intron_5_176895900_176900437	ENSG00000113758.14	0.423801
intron_5_177522071_177523159	0.67503	Whole_Blood	0.985704	FAM193B	intron_5_176949072_176950160	ENSG00000146067.17	-0.419255
intron_5_95654236_95654333	0.673442	Whole_Blood	0.985704	RFESD	intron_5_94989940_94990037	ENSG00000175449.15	0.421429
intron_6_110888983_110890254	0.67462	Whole_Blood	0.985704	AMD1	intron_6_111210186_111211457	ENSG00000123505.19	0.419816
intron_6_159727703_159736258	0.678086	Whole_Blood	0.985704	WTAP	intron_6_160148735_160157290	ENSG00000146457.16	0.415077
intron_6_169652008_169658276	0.677306	Whole_Blood	0.985704	WDR27	intron_6_170052104_170058372	ENSG00000184465.16	0.416143
intron_6_34590600_34606555	0.676922	Whole_Blood	0.985704	ILRUN	intron_6_34558377_34574332	ENSG00000196821.10	0.416667
intron_7_116250496_116251760	0.675505	Whole_Blood	0.985704	TES	intron_7_115890550_115891814	ENSG00000135269.18	-0.418605
intron_7_116250496_116252318	0.675505	Whole_Blood	0.985704	TES	intron_7_115890550_115892372	ENSG00000135269.18	0.418605
intron_7_139080243_139083780	0.673717	Whole_Blood	0.985704	ZC3HAV1	intron_7_138764989_138768526	ENSG00000105939.14	0.421053
intron_7_1496264_1497138	0.674011	Whole_Blood	0.985704	INTS1	intron_7_1535900_1536774	ENSG00000164880.16	0.42065
intron_7_26357127_26360975	0.671587	Whole_Blood	0.985704	SNX10	intron_7_26396747_26400595	ENSG00000086300.17	-0.423971
intron_7_5199658_5213110	0.676519	Whole_Blood	0.985704	WIPI2	intron_7_5239289_5252741	ENSG00000157954.15	-0.417219
intron_7_5840856_5854107	0.675955	Whole_Blood	0.985704	ENSG00000291099	intron_7_5880487_5893738	ENSG00000291099.1	-0.417989
intron_7_66554837_66573385	0.67123	Whole_Blood	0.985704	ENSG00000291136	intron_7_66019824_66038372	ENSG00000291136.1	-0.42446
intron_7_76001002_76003758	0.677331	Whole_Blood	0.985704	STYXL1	intron_7_75630320_75633076	ENSG00000127952.17	-0.416107
intron_8_23288633_23289016	0.676131	Whole_Blood	0.985704	R3HCC1	intron_8_23146146_23146529	ENSG00000104679.12	-0.417749
intron_8_25382778_25388809	0.677367	Whole_Blood	0.985704	DOCK5	intron_8_25240294_25246325	ENSG00000147459.18	-0.416058
intron_8_25382778_25389091	0.677367	Whole_Blood	0.985704	DOCK5	intron_8_25240294_25246607	ENSG00000147459.18	-0.416058
intron_8_25390287_25391896	0.676801	Whole_Blood	0.985704	DOCK5	intron_8_25247803_25249412	ENSG00000147459.18	0.416832
intron_8_28093233_28097219	0.673907	Whole_Blood	0.985704	ELP3	intron_8_27950750_27954736	ENSG00000134014.18	-0.420792
intron_8_47729465_47735307	0.673938	Whole_Blood	0.985704	SPIDR	intron_8_48642027_48647869	ENSG00000164808.17	0.420749
intron_8_94867337_94871884	0.675003	Whole_Blood	0.985704	INTS8	intron_8_95879565_95884112	ENSG00000164941.14	-0.419291
intron_9_113375526_113376729	0.67522	Whole_Blood	0.985704	HDHD3	intron_9_116137806_116139009	ENSG00000119431.10	-0.418994
intron_9_113375567_113376729	0.67522	Whole_Blood	0.985704	HDHD3	intron_9_116137847_116139009	ENSG00000119431.10	0.418994
intron_9_83978452_83980503	0.674825	Whole_Blood	0.985704	HNRNPK	intron_9_86593367_86595418	ENSG00000165119.22	-0.419535
intron_12_93575173_93575510	0.694567	Adipose_Visceral_Omentum	0.985705	SOCS2	intron_12_93968949_93969286	ENSG00000120833.14	-0.392665
intron_9_70286271_70286746	0.704912	Thyroid	0.985707	SMC5	intron_9_72901187_72901662	ENSG00000198887.9	0.378698
intron_3_171347218_171369620	0.678327	Whole_Blood	0.985711	TNIK	intron_3_171065007_171087409	ENSG00000154310.17	-0.414747
intron_9_112405722_112418860	0.678308	Whole_Blood	0.985711	HSDL2	intron_9_115168002_115181140	ENSG00000119471.15	-0.414773
intron_10_119898959_119902799	0.679182	Nerve_Tibial	0.985713	SEC23IP	intron_10_121658471_121662311	ENSG00000107651.15	0.41358
intron_10_58361526_58363609	0.679253	Nerve_Tibial	0.985713	UBE2D1	intron_10_60121286_60123369	ENSG00000072401.15	-0.413483
intron_10_68901471_68906711	0.682473	Nerve_Tibial	0.985713	DDX50	intron_10_70661227_70666467	ENSG00000107625.14	-0.409091
intron_10_95432576_95434622	0.682775	Nerve_Tibial	0.985713	SORBS1	intron_10_97192333_97194379	ENSG00000095637.23	0.40868
intron_10_95432576_95437490	0.682775	Nerve_Tibial	0.985713	SORBS1	intron_10_97192333_97197247	ENSG00000095637.23	-0.40868
intron_10_95491120_95493165	0.681041	Nerve_Tibial	0.985713	SORBS1	intron_10_97250877_97252922	ENSG00000095637.23	-0.411043
intron_11_119085157_119088255	0.682473	Nerve_Tibial	0.985713	HMBS	intron_11_118955867_118958965	ENSG00000256269.11	0.409091
intron_11_1934919_1936214	0.679778	Nerve_Tibial	0.985713	TNNT3	intron_11_1956149_1957444	ENSG00000130595.20	-0.412766
intron_11_2945646_2949227	0.680785	Nerve_Tibial	0.985713	NAP1L4	intron_11_2966876_2970457	ENSG00000205531.14	-0.411392
intron_11_2945646_2951259	0.680785	Nerve_Tibial	0.985713	NAP1L4	intron_11_2966876_2972489	ENSG00000205531.14	0.411392
intron_11_3702892_3705200	0.6815	Nerve_Tibial	0.985713	NUP98	intron_11_3724122_3726430	ENSG00000110713.18	-0.410417
intron_11_60383288_60385088	0.682608	Nerve_Tibial	0.985713	MS4A7	intron_11_60150761_60152561	ENSG00000166927.13	-0.408907
intron_12_10213219_10218063	0.680277	Nerve_Tibial	0.985713	GABARAPL1	intron_12_10365818_10370662	ENSG00000139112.11	0.412085
intron_12_107742348_107743197	0.682249	Nerve_Tibial	0.985713	PRDM4	intron_12_108136125_108136974	ENSG00000110851.12	0.409396
intron_12_118255655_118266655	0.679575	Nerve_Tibial	0.985713	TAOK3	intron_12_118693460_118704460	ENSG00000135090.14	-0.413043
intron_12_123692723_123694842	0.67925	Nerve_Tibial	0.985713	TCTN2	intron_12_124177270_124179389	ENSG00000168778.13	0.413486
intron_12_29350068_29357623	0.682249	Nerve_Tibial	0.985713	ERGIC2	intron_12_29503001_29510556	ENSG00000087502.19	-0.409396
intron_12_53320692_53321471	0.680344	Nerve_Tibial	0.985713	AAAS	intron_12_53714476_53715255	ENSG00000094914.14	0.411994
intron_12_53381813_53382110	0.681826	Nerve_Tibial	0.985713	SP1	intron_12_53775597_53775894	ENSG00000185591.10	-0.409972
intron_12_55719223_55719499	0.682657	Nerve_Tibial	0.985713	BLOC1S1	intron_12_56113007_56113283	ENSG00000135441.8	-0.40884
intron_12_55719223_55721689	0.680991	Nerve_Tibial	0.985713	ENSG00000258311	intron_12_56113007_56115473	ENSG00000258311.5	0.411111
intron_12_55721494_55721689	0.682657	Nerve_Tibial	0.985713	RDH5	intron_12_56115278_56115473	ENSG00000135437.10	0.40884
intron_12_8648203_8648487	0.681282	Nerve_Tibial	0.985713	MFAP5	intron_12_8800799_8801083	ENSG00000197614.11	-0.410714
intron_12_8648203_8649501	0.681282	Nerve_Tibial	0.985713	MFAP5	intron_12_8800799_8802097	ENSG00000197614.11	0.410714
intron_13_20991404_21045685	0.682823	Nerve_Tibial	0.985713	LATS2	intron_13_21565543_21619824	ENSG00000150457.9	0.408614
intron_13_37017328_37019342	0.682318	Nerve_Tibial	0.985713	SUPT20H	intron_13_37591465_37593479	ENSG00000102710.21	0.409302
intron_14_104111601_104111920	0.679721	Nerve_Tibial	0.985713	ASPG	intron_14_104577938_104578257	ENSG00000166183.16	0.412844
intron_14_104112000_104112524	0.679717	Nerve_Tibial	0.985713	ASPG	intron_14_104578337_104578861	ENSG00000166183.16	0.41285
intron_14_24325887_24326105	0.682893	Nerve_Tibial	0.985713	ADCY4	intron_14_24795093_24795311	ENSG00000129467.14	0.408519
intron_14_92131133_92134011	0.681041	Nerve_Tibial	0.985713	CPSF2	intron_14_92597477_92600355	ENSG00000165934.13	-0.411043
intron_15_75023626_75043441	0.682876	Nerve_Tibial	0.985713	PPCDC	intron_15_75315967_75335782	ENSG00000138621.12	-0.408542
intron_15_75362748_75363999	0.681041	Nerve_Tibial	0.985713	MAN2C1	intron_15_75655089_75656340	ENSG00000140400.18	-0.411043
intron_15_82988828_83008548	0.682051	Nerve_Tibial	0.985713	C15orf40	intron_15_83657580_83677300	ENSG00000169609.14	0.409666
intron_15_90943082_90944892	0.679256	Nerve_Tibial	0.985713	UNC45A	intron_15_91486312_91488122	ENSG00000140553.18	-0.413479
intron_15_96282989_96285326	0.681103	Nerve_Tibial	0.985713	NR2F2-AS1	intron_15_96826218_96828555	ENSG00000247809.11	0.410959
intron_16_11775013_11776320	0.681753	Nerve_Tibial	0.985713	ZC3H7A	intron_16_11868869_11870176	ENSG00000122299.12	0.410072
intron_16_24791817_24794544	0.679639	Nerve_Tibial	0.985713	TNRC6A	intron_16_24803138_24805865	ENSG00000090905.19	-0.412956
intron_16_3284205_3289393	0.681369	Nerve_Tibial	0.985713	ZNF263	intron_16_3334205_3339393	ENSG00000006194.11	0.410596
intron_16_3285754_3286023	0.681369	Nerve_Tibial	0.985713	ZNF263	intron_16_3335754_3336023	ENSG00000006194.11	-0.410596
intron_16_3286149_3288454	0.681369	Nerve_Tibial	0.985713	ZNF263	intron_16_3336149_3338454	ENSG00000006194.11	-0.410596
intron_16_56683230_56683958	0.68201	Nerve_Tibial	0.985713	MT1X	intron_16_56717142_56717870	ENSG00000187193.9	-0.409722
intron_16_56683386_56683958	0.680582	Nerve_Tibial	0.985713	MT1X	intron_16_56717298_56717870	ENSG00000187193.9	0.411669
intron_16_90027722_90031299	0.680913	Nerve_Tibial	0.985713	GAS8	intron_16_90094130_90097707	ENSG00000141013.17	-0.411218
intron_17_19360388_19362507	0.681991	Nerve_Tibial	0.985713	B9D1	intron_17_19263701_19265820	ENSG00000108641.20	-0.409747
intron_17_45136620_45136692	0.68142	Nerve_Tibial	0.985713	ACBD4	intron_17_43213987_43214059	ENSG00000181513.15	0.410526
intron_17_45136776_45137019	0.68142	Nerve_Tibial	0.985713	ACBD4	intron_17_43214143_43214386	ENSG00000181513.15	-0.410526
intron_17_7387154_7387378	0.681256	Nerve_Tibial	0.985713	TNK1	intron_17_7290473_7290697	ENSG00000174292.13	0.410749
intron_17_7387457_7388406	0.681199	Nerve_Tibial	0.985713	TNK1	intron_17_7290776_7291725	ENSG00000174292.13	0.410828
intron_17_75957566_75960215	0.68021	Nerve_Tibial	0.985713	ACOX1	intron_17_73953647_73956296	ENSG00000161533.12	-0.412176
intron_17_80364553_80367748	0.682943	Nerve_Tibial	0.985713	RNF213	intron_17_78338353_78341548	ENSG00000173821.20	0.408451
intron_19_14480485_14480593	0.682716	Nerve_Tibial	0.985713	GIPC1	intron_19_14591297_14591405	ENSG00000123159.16	0.408759
intron_19_14480778_14491656	0.682716	Nerve_Tibial	0.985713	GIPC1	intron_19_14591590_14602468	ENSG00000123159.16	0.408759
intron_19_52076172_52076958	0.679629	Nerve_Tibial	0.985713	ZNF841	intron_19_52579425_52580211	ENSG00000197608.12	-0.412969
intron_19_52654403_52655561	0.679793	Nerve_Tibial	0.985713	ENSG00000269825	intron_19_53157656_53158814	ENSG00000269825.3	-0.412745
intron_1_108991329_108995580	0.679293	Nerve_Tibial	0.985713	WDR47	intron_1_109533951_109538202	ENSG00000085433.17	-0.413428
intron_1_1671629_1675463	0.682146	Nerve_Tibial	0.985713	SLC35E2B	intron_1_1603068_1606902	ENSG00000189339.12	0.409537
intron_1_17000507_17002034	0.681742	Nerve_Tibial	0.985713	ATP13A2	intron_1_17327002_17328529	ENSG00000159363.19	0.410088
intron_1_1739704_1744251	0.680749	Nerve_Tibial	0.985713	ENSG00000290854	intron_1_1671143_1675690	ENSG00000290854.1	-0.411441
intron_1_178022668_178026155	0.682449	Nerve_Tibial	0.985713	CRYZL2P	intron_1_177991803_177995290	ENSG00000242193.11	-0.409124
intron_1_240355908_240357630	0.682639	Nerve_Tibial	0.985713	FMN2	intron_1_240519208_240520930	ENSG00000155816.21	0.408865
intron_1_240355908_240392511	0.682639	Nerve_Tibial	0.985713	FMN2	intron_1_240519208_240555811	ENSG00000155816.21	-0.408865
intron_1_62510673_62513444	0.680512	Nerve_Tibial	0.985713	DOCK7	intron_1_62976344_62979115	ENSG00000116641.18	-0.411765
intron_1_62510673_62513471	0.680512	Nerve_Tibial	0.985713	DOCK7	intron_1_62976344_62979142	ENSG00000116641.18	0.411765
intron_1_9733546_9733972	0.680512	Nerve_Tibial	0.985713	CLSTN1	intron_1_9793604_9794030	ENSG00000171603.18	0.411765
intron_20_25501010_25503952	0.680203	Nerve_Tibial	0.985713	NINL	intron_20_25481646_25484588	ENSG00000101004.16	-0.412186
intron_20_3256211_3259480	0.682473	Nerve_Tibial	0.985713	DNAAF9	intron_20_3236857_3240126	ENSG00000088854.13	0.409091
intron_20_3340639_3343676	0.680512	Nerve_Tibial	0.985713	DNAAF9	intron_20_3321286_3324323	ENSG00000088854.13	0.411765
intron_21_32315099_32316466	0.681775	Nerve_Tibial	0.985713	URB1	intron_21_33687410_33688777	ENSG00000142207.7	-0.410042
intron_21_46556091_46556939	0.681228	Nerve_Tibial	0.985713	DIP2A	intron_21_47976004_47976852	ENSG00000160305.18	0.410788
intron_2_113635130_113641353	0.681753	Nerve_Tibial	0.985713	RABL2A	intron_2_114392707_114398930	ENSG00000144134.19	-0.410072
intron_2_173017504_173018656	0.680067	Nerve_Tibial	0.985713	RAPGEF4	intron_2_173882232_173883384	ENSG00000091428.18	0.412371
intron_2_178490814_178493853	0.681238	Nerve_Tibial	0.985713	PLEKHA3	intron_2_179355541_179358580	ENSG00000116095.11	0.410774
intron_2_201258154_201266461	0.682231	Nerve_Tibial	0.985713	CASP8	intron_2_202122877_202131184	ENSG00000064012.24	0.40942
intron_2_201634893_201636748	0.680116	Nerve_Tibial	0.985713	TMEM237	intron_2_202499616_202501471	ENSG00000155755.20	-0.412305
intron_2_232761436_232787150	0.682473	Nerve_Tibial	0.985713	GIGYF2	intron_2_233626146_233651860	ENSG00000204120.16	-0.409091
intron_2_235930923_235968462	0.682832	Nerve_Tibial	0.985713	AGAP1	intron_2_236839567_236877106	ENSG00000157985.20	0.408602
intron_2_241069023_241069920	0.680705	Nerve_Tibial	0.985713	SNED1	intron_2_242008438_242009335	ENSG00000162804.14	-0.411501
intron_2_61159439_61162842	0.679813	Nerve_Tibial	0.985713	C2orf74	intron_2_61386574_61389977	ENSG00000237651.8	-0.412718
intron_2_63856433_63857550	0.682891	Nerve_Tibial	0.985713	UGP2	intron_2_64083567_64084684	ENSG00000169764.16	0.408521
intron_2_63856433_63857829	0.682891	Nerve_Tibial	0.985713	UGP2	intron_2_64083567_64084963	ENSG00000169764.16	-0.408521
intron_2_63857718_63857829	0.682891	Nerve_Tibial	0.985713	UGP2	intron_2_64084852_64084963	ENSG00000169764.16	0.408521
intron_2_96601776_96602753	0.682278	Nerve_Tibial	0.985713	KANSL3	intron_2_97267513_97268490	ENSG00000114982.19	0.409357
intron_3_113212016_113216187	0.681924	Nerve_Tibial	0.985713	BOC	intron_3_112930863_112935034	ENSG00000144857.15	-0.40984
intron_3_125015012_125019262	0.680221	Nerve_Tibial	0.985713	HEG1	intron_3_124733856_124738106	ENSG00000173706.15	0.412162
intron_3_18397290_18415111	0.680221	Nerve_Tibial	0.985713	SATB1	intron_3_18438782_18456603	ENSG00000182568.18	0.412162
intron_3_25729318_25733872	0.680512	Nerve_Tibial	0.985713	NGLY1	intron_3_25770809_25775363	ENSG00000151092.18	-0.411765
intron_3_25751263_25764066	0.680512	Nerve_Tibial	0.985713	NGLY1	intron_3_25792754_25805557	ENSG00000151092.18	-0.411765
intron_3_52820317_52820631	0.680818	Nerve_Tibial	0.985713	ENSG00000243696	intron_3_52854333_52854647	ENSG00000243696.5	-0.411348
intron_3_52820317_52820631	0.680818	Nerve_Tibial	0.985713	ITIH4	intron_3_52854333_52854647	ENSG00000055955.17	-0.411348
intron_3_9810394_9810621	0.680512	Nerve_Tibial	0.985713	TTLL3	intron_3_9852078_9852305	ENSG00000214021.18	-0.411765
intron_4_103096274_103098644	0.680434	Nerve_Tibial	0.985713	BDH2	intron_4_104017431_104019801	ENSG00000164039.15	-0.411871
intron_4_113755090_113759320	0.680991	Nerve_Tibial	0.985713	CAMK2D	intron_4_114676246_114680476	ENSG00000145349.20	-0.411111
intron_4_1171486_1171852	0.680221	Nerve_Tibial	0.985713	SPON2	intron_4_1165274_1165640	ENSG00000159674.12	-0.412162
intron_4_125487606_125489901	0.680339	Nerve_Tibial	0.985713	FAT4	intron_4_126408761_126411056	ENSG00000196159.14	-0.412
intron_4_189960839_189961822	0.680221	Nerve_Tibial	0.985713	FRG1	intron_4_190881994_190882977	ENSG00000109536.12	0.412162
intron_4_25160753_25197468	0.680208	Nerve_Tibial	0.985713	SEPSECS-AS1	intron_4_25162375_25199090	ENSG00000281501.1	-0.412179
intron_4_52714238_52719868	0.680718	Nerve_Tibial	0.985713	DANCR	intron_4_53580405_53586035	ENSG00000226950.8	-0.411483
intron_4_83446086_83448783	0.680512	Nerve_Tibial	0.985713	HELQ	intron_4_84367239_84369936	ENSG00000163312.11	0.411765
intron_4_94576034_94585565	0.682808	Nerve_Tibial	0.985713	PDLIM5	intron_4_95497185_95506716	ENSG00000163110.15	-0.408635
intron_5_102961229_102974116	0.682943	Nerve_Tibial	0.985713	PAM	intron_5_102296933_102309820	ENSG00000145730.21	0.408451
intron_5_151772036_151786603	0.680221	Nerve_Tibial	0.985713	G3BP1	intron_5_151151597_151166164	ENSG00000145907.16	0.412162
intron_5_154793723_154794100	0.681691	Nerve_Tibial	0.985713	LARP1	intron_5_154173283_154173660	ENSG00000155506.19	-0.410156
intron_5_179559835_179560025	0.680586	Nerve_Tibial	0.985713	RUFY1	intron_5_178986836_178987026	ENSG00000176783.15	0.411664
intron_5_181192016_181194234	0.682862	Nerve_Tibial	0.985713	TRIM7-AS2	intron_5_180619016_180621234	ENSG00000250222.4	0.408561
intron_5_38744017_38796353	0.682473	Nerve_Tibial	0.985713	OSMR-DT	intron_5_38744119_38796455	ENSG00000249740.4	-0.409091
intron_6_161097176_161098278	0.681364	Nerve_Tibial	0.985713	MAP3K4	intron_6_161518208_161519310	ENSG00000085511.20	-0.410602
intron_6_169658046_169658276	0.67958	Nerve_Tibial	0.985713	WDR27	intron_6_170058142_170058372	ENSG00000184465.16	-0.413037
intron_6_637861_693019	0.681914	Nerve_Tibial	0.985713	EXOC2	intron_6_637861_693019	ENSG00000112685.14	-0.409852
intron_6_96896847_96897666	0.681315	Nerve_Tibial	0.985713	NDUFAF4	intron_6_97344723_97345542	ENSG00000123545.6	0.41067
intron_7_158934549_158941925	0.680512	Nerve_Tibial	0.985713	DYNC2I1	intron_7_158727240_158734616	ENSG00000126870.16	-0.411765
intron_7_34940327_34941765	0.680221	Nerve_Tibial	0.985713	DPY19L1	intron_7_34979939_34981377	ENSG00000173852.16	-0.412162
intron_7_73694050_73697605	0.682716	Nerve_Tibial	0.985713	BUD23	intron_7_73108380_73111935	ENSG00000071462.13	0.408759
intron_7_93340870_93341427	0.680071	Nerve_Tibial	0.985713	VPS50	intron_7_92970182_92970739	ENSG00000004766.17	0.412366
intron_7_96234917_96277196	0.680818	Nerve_Tibial	0.985713	SLC25A13	intron_7_95864229_95906508	ENSG00000004864.14	0.411348
intron_8_25410202_25411194	0.68203	Nerve_Tibial	0.985713	DOCK5	intron_8_25267718_25268710	ENSG00000147459.18	0.409694
intron_8_27451078_27451485	0.680428	Nerve_Tibial	0.985713	PTK2B	intron_8_27308595_27309002	ENSG00000120899.18	-0.411879
intron_8_42361202_42361295	0.681889	Nerve_Tibial	0.985713	POLB	intron_8_42218720_42218813	ENSG00000070501.12	0.409887
intron_8_73991554_74004796	0.682629	Nerve_Tibial	0.985713	LY96	intron_8_74903789_74917031	ENSG00000154589.7	0.408879
intron_8_73991554_74010001	0.682629	Nerve_Tibial	0.985713	LY96	intron_8_74903789_74922236	ENSG00000154589.7	-0.408879
intron_8_74004885_74010001	0.682629	Nerve_Tibial	0.985713	LY96	intron_8_74917120_74922236	ENSG00000154589.7	0.408879
intron_9_123383913_123387730	0.680029	Nerve_Tibial	0.985713	DENND1A	intron_9_126146192_126150009	ENSG00000119522.18	-0.412424
intron_9_128827191_128828735	0.680025	Nerve_Tibial	0.985713	ENSG00000286112	intron_9_131589470_131591014	ENSG00000286112.1	0.412429
intron_9_128827191_128828735	0.680025	Nerve_Tibial	0.985713	SPOUT1	intron_9_131589470_131591014	ENSG00000198917.13	0.412429
intron_9_134034829_134036032	0.680241	Nerve_Tibial	0.985713	BRD3	intron_9_136899951_136901154	ENSG00000169925.17	0.412134
intron_9_37512721_37515904	0.680818	Nerve_Tibial	0.985713	ENSG00000256966	intron_9_37512718_37515901	ENSG00000256966.6	-0.411348
intron_9_37512721_37515904	0.680818	Nerve_Tibial	0.985713	FBXO10	intron_9_37512718_37515901	ENSG00000147912.13	-0.411348
intron_9_70346649_70347066	0.682783	Nerve_Tibial	0.985713	SMC5	intron_9_72961565_72961982	ENSG00000198887.9	0.408669
intron_10_101793998_101797980	0.748776	Brain_Spinal_cord_cervical_c-1	0.985717	OGA	intron_10_103553755_103557737	ENSG00000198408.14	0.320253
intron_10_102260116_102344051	0.749538	Brain_Spinal_cord_cervical_c-1	0.985717	GBF1	intron_10_104019873_104103808	ENSG00000107862.7	-0.319249
intron_10_70161069_70161619	0.749478	Brain_Spinal_cord_cervical_c-1	0.985717	SAR1A	intron_10_71920825_71921375	ENSG00000079332.15	-0.319328
intron_10_74151343_74200764	0.748968	Brain_Spinal_cord_cervical_c-1	0.985717	ADK	intron_10_75911101_75960522	ENSG00000156110.15	-0.32
intron_10_7754069_7759890	0.74877	Brain_Spinal_cord_cervical_c-1	0.985717	KIN	intron_10_7796032_7801853	ENSG00000151657.12	-0.320261
intron_11_61392665_61393231	0.749245	Brain_Spinal_cord_cervical_c-1	0.985717	TMEM216	intron_11_61160137_61160703	ENSG00000187049.11	-0.319635
intron_11_61392679_61393231	0.749245	Brain_Spinal_cord_cervical_c-1	0.985717	TMEM216	intron_11_61160151_61160703	ENSG00000187049.11	0.319635
intron_11_65041866_65044225	0.749614	Brain_Spinal_cord_cervical_c-1	0.985717	SAC3D1	intron_11_64809338_64811697	ENSG00000168061.17	-0.319149
intron_11_70398614_70405265	0.749445	Brain_Spinal_cord_cervical_c-1	0.985717	CTTN	intron_11_70244720_70251371	ENSG00000085733.16	-0.319372
intron_14_54776540_54784340	0.748968	Brain_Spinal_cord_cervical_c-1	0.985717	SAMD4A	intron_14_55243258_55251058	ENSG00000020577.14	-0.32
intron_17_2036956_2039755	0.74939	Brain_Spinal_cord_cervical_c-1	0.985717	DPH1	intron_17_1940250_1943049	ENSG00000108963.19	-0.319444
intron_17_521738_525872	0.749614	Brain_Spinal_cord_cervical_c-1	0.985717	VPS53	intron_17_424978_429112	ENSG00000141252.21	0.319149
intron_17_521738_532842	0.749614	Brain_Spinal_cord_cervical_c-1	0.985717	VPS53	intron_17_424978_436082	ENSG00000141252.21	-0.319149
intron_19_16442219_16471913	0.748798	Brain_Spinal_cord_cervical_c-1	0.985717	EPS15L1	intron_19_16553030_16582724	ENSG00000127527.14	-0.320225
intron_1_1487914_1489204	0.748798	Brain_Spinal_cord_cervical_c-1	0.985717	ATAD3B	intron_1_1423294_1424584	ENSG00000160072.20	0.320225
intron_3_142748460_142777632	0.749245	Brain_Spinal_cord_cervical_c-1	0.985717	TRPC1	intron_3_142467302_142496474	ENSG00000144935.17	0.319635
intron_4_951717_952367	0.748839	Brain_Spinal_cord_cervical_c-1	0.985717	TMEM175	intron_4_945505_946155	ENSG00000127419.17	-0.32017
intron_6_75703072_75709527	0.748602	Brain_Spinal_cord_cervical_c-1	0.985717	SENP6	intron_6_76412788_76419243	ENSG00000112701.18	0.320484
intron_7_140026348_140027276	0.748674	Brain_Spinal_cord_cervical_c-1	0.985717	PARP12	intron_7_139726148_139727076	ENSG00000059378.13	-0.320388
intron_8_73964625_73972245	0.748652	Brain_Spinal_cord_cervical_c-1	0.985717	ELOC	intron_8_74876860_74884480	ENSG00000154582.18	-0.320417
intron_8_86470410_86474820	0.749175	Brain_Spinal_cord_cervical_c-1	0.985717	RMDN1	intron_8_87482639_87487049	ENSG00000176623.12	0.319728
intron_9_128927196_128933782	0.749614	Brain_Spinal_cord_cervical_c-1	0.985717	PHYHD1	intron_9_131689475_131696061	ENSG00000175287.19	0.319149
intron_14_31337614_31343896	0.693626	Stomach	0.985719	ENSG00000203546	intron_14_31806820_31813102	ENSG00000203546.7	-0.393939
intron_14_31337614_31343896	0.693626	Stomach	0.985719	HEATR5A	intron_14_31806820_31813102	ENSG00000129493.15	-0.393939
intron_2_28604759_28605853	0.693626	Stomach	0.985719	PLB1	intron_2_28827626_28828720	ENSG00000163803.13	0.393939
intron_7_150801724_150802215	0.701736	Brain_Hippocampus	0.98572	TMEM176A	intron_7_150498812_150499303	ENSG00000002933.9	-0.382979
intron_10_26755741_26759062	0.683722	Artery_Tibial	0.985723	ABI1	intron_10_27044670_27047991	ENSG00000136754.18	-0.407389
intron_12_55721947_55723886	0.683743	Artery_Tibial	0.985723	RDH5	intron_12_56115731_56117670	ENSG00000135437.10	0.40736
intron_13_19759418_19772242	0.683606	Artery_Tibial	0.985723	PSPC1	intron_13_20333558_20346382	ENSG00000121390.19	0.407547
intron_1_110039515_110040635	0.683891	Artery_Tibial	0.985723	STRIP1	intron_1_110582137_110583257	ENSG00000143093.15	0.407159
intron_1_944800_945042	0.683932	Artery_Tibial	0.985723	NOC2L	intron_1_880180_880422	ENSG00000188976.11	-0.407104
intron_1_944800_945057	0.683932	Artery_Tibial	0.985723	NOC2L	intron_1_880180_880437	ENSG00000188976.11	0.407104
intron_2_178426505_178430695	0.683931	Artery_Tibial	0.985723	CHROMR	intron_2_179291232_179295422	ENSG00000223960.9	-0.407105
intron_3_125873845_125885880	0.683755	Artery_Tibial	0.985723	LINC02614	intron_3_125592688_125604723	ENSG00000241288.8	0.407345
intron_6_73481116_73482040	0.683709	Artery_Tibial	0.985723	MTO1	intron_6_74190839_74191763	ENSG00000135297.17	-0.407407
intron_8_56211837_56212762	0.684011	Artery_Tibial	0.985723	CHCHD7	intron_8_57124396_57125321	ENSG00000170791.18	-0.406996
intron_8_56211837_56214598	0.684011	Artery_Tibial	0.985723	CHCHD7	intron_8_57124396_57127157	ENSG00000170791.18	0.406996
intron_8_56212889_56214598	0.684011	Artery_Tibial	0.985723	CHCHD7	intron_8_57125448_57127157	ENSG00000170791.18	-0.406996
intron_8_56212909_56214598	0.684011	Artery_Tibial	0.985723	CHCHD7	intron_8_57125468_57127157	ENSG00000170791.18	-0.406996
intron_9_128286033_128288652	0.683872	Artery_Tibial	0.985723	SWI5	intron_9_131048312_131050931	ENSG00000175854.15	-0.407186
intron_22_31197157_31201498	0.683105	Muscle_Skeletal	0.985724	RNF185	intron_22_31593143_31597484	ENSG00000138942.17	0.40823
intron_2_112097152_112097233	0.683125	Muscle_Skeletal	0.985724	TMEM87B	intron_2_112854729_112854810	ENSG00000153214.11	0.408203
intron_4_4420129_4420864	0.68305	Muscle_Skeletal	0.985724	STX18	intron_4_4421856_4422591	ENSG00000168818.10	-0.408305
intron_8_102288266_102289453	0.683154	Muscle_Skeletal	0.985724	UBR5	intron_8_103300494_103301681	ENSG00000104517.13	0.408163
intron_9_133460187_133463483	0.683154	Muscle_Skeletal	0.985724	CACFD1	intron_9_136325309_136328605	ENSG00000160325.15	0.408163
intron_17_75592301_75592428	0.678389	Whole_Blood	0.985726	MYO15B	intron_17_73588382_73588509	ENSG00000266714.11	-0.414662
intron_2_9474647_9478222	0.718016	Cells_EBV-transformed_lymphocytes	0.985727	IAH1	intron_2_9614776_9618351	ENSG00000134330.19	-0.361111
intron_2_9476039_9478222	0.718016	Cells_EBV-transformed_lymphocytes	0.985727	IAH1	intron_2_9616168_9618351	ENSG00000134330.19	0.361111
intron_8_60795127_60800388	0.718016	Cells_EBV-transformed_lymphocytes	0.985727	CHD7	intron_8_61707686_61712947	ENSG00000171316.14	-0.361111
intron_10_27218183_27219723	0.751258	Adipose_Subcutaneous	0.985728	ACBD5	intron_10_27507112_27508652	ENSG00000107897.20	0.316981
intron_10_98430670_98433940	0.750594	Adipose_Subcutaneous	0.985728	HPS1	intron_10_100190427_100193697	ENSG00000107521.21	0.317856
intron_11_117228350_117229377	0.751933	Adipose_Subcutaneous	0.985728	PCSK7	intron_11_117099066_117100093	ENSG00000160613.15	0.316092
intron_11_3039931_3040448	0.75106	Adipose_Subcutaneous	0.985728	CARS1	intron_11_3061161_3061678	ENSG00000110619.18	-0.317241
intron_11_3039931_3040896	0.75106	Adipose_Subcutaneous	0.985728	CARS1	intron_11_3061161_3062126	ENSG00000110619.18	0.317241
intron_12_120170321_120173653	0.750524	Adipose_Subcutaneous	0.985728	GCN1	intron_12_120608125_120611457	ENSG00000089154.11	0.317949
intron_12_2493386_2504842	0.752162	Adipose_Subcutaneous	0.985728	CACNA1C	intron_12_2602552_2614008	ENSG00000151067.23	-0.315789
intron_12_25061653_25062820	0.75047	Adipose_Subcutaneous	0.985728	IRAG2	intron_12_25214587_25215754	ENSG00000118308.16	-0.318019
intron_12_7102087_7108251	0.751905	Adipose_Subcutaneous	0.985728	C1RL	intron_12_7254683_7260847	ENSG00000139178.12	0.316129
intron_13_32527532_32535769	0.751505	Adipose_Subcutaneous	0.985728	N4BP2L2	intron_13_33101669_33109906	ENSG00000244754.9	0.316656
intron_14_105151104_105151283	0.751869	Adipose_Subcutaneous	0.985728	JAG2	intron_14_105617441_105617620	ENSG00000184916.9	0.316176
intron_14_85561289_85562643	0.75106	Adipose_Subcutaneous	0.985728	FLRT2	intron_14_86027633_86028987	ENSG00000185070.12	0.317241
intron_14_95130192_95131509	0.750445	Adipose_Subcutaneous	0.985728	DICER1	intron_14_95596529_95597846	ENSG00000100697.17	0.318053
intron_15_33835072_33836906	0.751613	Adipose_Subcutaneous	0.985728	RYR3	intron_15_34127273_34129107	ENSG00000198838.14	0.316514
intron_15_40335826_40336574	0.752162	Adipose_Subcutaneous	0.985728	CCDC9B	intron_15_40628027_40628775	ENSG00000188549.13	-0.315789
intron_15_55334007_55339267	0.751349	Adipose_Subcutaneous	0.985728	PIGB	intron_15_55626205_55631465	ENSG00000069943.10	-0.31686
intron_15_69261329_69268220	0.751318	Adipose_Subcutaneous	0.985728	GLCE	intron_15_69553668_69560559	ENSG00000138604.10	0.316901
intron_15_74926887_74929116	0.750791	Adipose_Subcutaneous	0.985728	COX5A	intron_15_75219228_75221457	ENSG00000178741.12	0.317597
intron_15_90999054_90999677	0.751694	Adipose_Subcutaneous	0.985728	VPS33B	intron_15_91542284_91542907	ENSG00000184056.15	0.316406
intron_16_57055519_57058065	0.751528	Adipose_Subcutaneous	0.985728	NLRC5	intron_16_57089431_57091977	ENSG00000140853.17	-0.316626
intron_16_70496379_70497221	0.751318	Adipose_Subcutaneous	0.985728	COG4	intron_16_70530282_70531124	ENSG00000103051.21	-0.316901
intron_16_70496431_70497221	0.751318	Adipose_Subcutaneous	0.985728	COG4	intron_16_70530334_70531124	ENSG00000103051.21	0.316901
intron_17_32018054_32020697	0.751955	Adipose_Subcutaneous	0.985728	LRRC37B	intron_17_30345073_30347716	ENSG00000185158.13	-0.316062
intron_17_39672866_39673051	0.750575	Adipose_Subcutaneous	0.985728	PGAP3	intron_17_37829119_37829304	ENSG00000161395.14	0.317881
intron_18_24438040_24440496	0.750682	Adipose_Subcutaneous	0.985728	IMPACT	intron_18_22018004_22020460	ENSG00000154059.11	0.31774
intron_19_10173174_10173871	0.752002	Adipose_Subcutaneous	0.985728	DNMT1	intron_19_10283850_10284547	ENSG00000130816.17	-0.316
intron_19_41432408_41433272	0.751318	Adipose_Subcutaneous	0.985728	DMAC2	intron_19_41938313_41939177	ENSG00000105341.19	0.316901
intron_19_41432408_41433537	0.751318	Adipose_Subcutaneous	0.985728	DMAC2	intron_19_41938313_41939442	ENSG00000105341.19	-0.316901
intron_19_41433434_41433537	0.751318	Adipose_Subcutaneous	0.985728	DMAC2	intron_19_41939339_41939442	ENSG00000105341.19	0.316901
intron_19_43475544_43478047	0.752162	Adipose_Subcutaneous	0.985728	PHLDB3	intron_19_43979696_43982199	ENSG00000176531.11	0.315789
intron_19_45779869_45780323	0.750813	Adipose_Subcutaneous	0.985728	DMPK	intron_19_46283127_46283581	ENSG00000104936.20	-0.317568
intron_19_45779869_45782193	0.750813	Adipose_Subcutaneous	0.985728	DMPK	intron_19_46283127_46285451	ENSG00000104936.20	0.317568
intron_19_45779869_45782193	0.750813	Adipose_Subcutaneous	0.985728	ENSG00000268434	intron_19_46283127_46285451	ENSG00000268434.5	0.317568
intron_19_49172108_49181349	0.751188	Adipose_Subcutaneous	0.985728	TRPM4	intron_19_49675365_49684606	ENSG00000130529.16	0.317073
intron_1_111227769_111229852	0.751107	Adipose_Subcutaneous	0.985728	CHI3L2	intron_1_111770391_111772474	ENSG00000064886.14	0.317181
intron_1_222943332_222983080	0.750894	Adipose_Subcutaneous	0.985728	DISP1	intron_1_223116674_223156422	ENSG00000154309.9	-0.31746
intron_1_64886341_64966333	0.750837	Adipose_Subcutaneous	0.985728	JAK1	intron_1_65352024_65432016	ENSG00000162434.14	0.317536
intron_20_18298062_18298289	0.751755	Adipose_Subcutaneous	0.985728	ZNF133	intron_20_18278706_18278933	ENSG00000125846.17	-0.316327
intron_22_46336106_46337779	0.751491	Adipose_Subcutaneous	0.985728	TRMU	intron_22_46732003_46733676	ENSG00000100416.15	0.316674
intron_22_50286287_50287111	0.750791	Adipose_Subcutaneous	0.985728	PLXNB2	intron_22_50724716_50725540	ENSG00000196576.16	0.317597
intron_22_50287264_50287667	0.750791	Adipose_Subcutaneous	0.985728	PLXNB2	intron_22_50725693_50726096	ENSG00000196576.16	-0.317597
intron_22_50444117_50444199	0.751318	Adipose_Subcutaneous	0.985728	PPP6R2	intron_22_50882546_50882628	ENSG00000100239.16	-0.316901
intron_2_151514428_151514818	0.750791	Adipose_Subcutaneous	0.985728	NEB	intron_2_152370942_152371332	ENSG00000183091.21	-0.317597
intron_2_151514928_151516459	0.750791	Adipose_Subcutaneous	0.985728	NEB	intron_2_152371442_152372973	ENSG00000183091.21	-0.317597
intron_2_1516982_1540594	0.751497	Adipose_Subcutaneous	0.985728	TPO	intron_2_1520754_1544366	ENSG00000115705.22	-0.316667
intron_2_218727347_218737579	0.751322	Adipose_Subcutaneous	0.985728	TTLL4	intron_2_219592070_219602302	ENSG00000135912.11	0.316896
intron_2_27631900_27632633	0.75073	Adipose_Subcutaneous	0.985728	ENSG00000259080	intron_2_27854767_27855500	ENSG00000259080.1	-0.317677
intron_2_27631900_27632633	0.75073	Adipose_Subcutaneous	0.985728	GPN1	intron_2_27854767_27855500	ENSG00000198522.14	-0.317677
intron_2_46917277_46950363	0.751371	Adipose_Subcutaneous	0.985728	TTC7A	intron_2_47144416_47177502	ENSG00000068724.18	0.316832
intron_3_129269000_129271767	0.751371	Adipose_Subcutaneous	0.985728	COPG1	intron_3_128987843_128990610	ENSG00000181789.14	0.316832
intron_4_1322503_1332757	0.751869	Adipose_Subcutaneous	0.985728	MAEA	intron_4_1316291_1326545	ENSG00000090316.16	-0.316176
intron_5_64754362_64768505	0.752162	Adipose_Subcutaneous	0.985728	SREK1IP1	intron_5_64050189_64064332	ENSG00000153006.16	-0.315789
intron_6_118511415_118523802	0.751628	Adipose_Subcutaneous	0.985728	CEP85L	intron_6_118832578_118844965	ENSG00000111860.14	0.316493
intron_6_159692863_159693145	0.751971	Adipose_Subcutaneous	0.985728	SOD2	intron_6_160113895_160114177	ENSG00000291237.1	-0.316042
intron_6_159692863_159727266	0.751971	Adipose_Subcutaneous	0.985728	SOD2	intron_6_160113895_160148298	ENSG00000291237.1	0.316042
intron_6_169634525_169638539	0.750751	Adipose_Subcutaneous	0.985728	WDR27	intron_6_170034621_170038635	ENSG00000184465.16	0.31765
intron_6_2955670_2956505	0.751657	Adipose_Subcutaneous	0.985728	SERPINB6	intron_6_2955904_2956739	ENSG00000124570.21	0.316456
intron_7_140602542_140605705	0.751689	Adipose_Subcutaneous	0.985728	DENND2A	intron_7_140302342_140305505	ENSG00000146966.13	0.316413
intron_7_6740324_6741685	0.752148	Adipose_Subcutaneous	0.985728	ENSG00000290835	intron_7_6779955_6781316	ENSG00000290835.1	0.315808
intron_7_79453655_79458847	0.751119	Adipose_Subcutaneous	0.985728	MAGI2-AS3	intron_7_79082971_79088163	ENSG00000234456.10	-0.317164
intron_8_130079971_130112094	0.751497	Adipose_Subcutaneous	0.985728	ASAP1	intron_8_131092217_131124340	ENSG00000153317.15	0.316667
intron_2_121732204_121735613	0.690446	Colon_Transverse	0.985731	NIFK	intron_2_122489780_122493189	ENSG00000155438.12	0.398249
intron_5_176982623_177006539	0.668458	Heart_Atrial_Appendage	0.985733	UIMC1	intron_5_176409624_176433540	ENSG00000087206.17	0.428266
intron_5_176982623_177006650	0.668458	Heart_Atrial_Appendage	0.985733	UIMC1	intron_5_176409624_176433651	ENSG00000087206.17	-0.428266
intron_10_110298790_110300547	0.688948	Esophagus_Muscularis	0.985734	SMNDC1	intron_10_112058548_112060305	ENSG00000119953.14	-0.400283
intron_10_28069852_28089671	0.687188	Esophagus_Muscularis	0.985734	MPP7	intron_10_28358781_28378600	ENSG00000150054.19	-0.402674
intron_10_73130459_73134603	0.688615	Esophagus_Muscularis	0.985734	ECD	intron_10_74890217_74894361	ENSG00000122882.11	0.400735
intron_10_7780307_7783081	0.688082	Esophagus_Muscularis	0.985734	KIN	intron_10_7822270_7825044	ENSG00000151657.12	-0.40146
intron_11_124754763_124756207	0.688666	Esophagus_Muscularis	0.985734	ESAM	intron_11_124624659_124626103	ENSG00000149564.12	0.400666
intron_11_67999305_67999519	0.689157	Esophagus_Muscularis	0.985734	UNC93B1	intron_11_67766775_67766989	ENSG00000110057.9	-0.4
intron_12_123695297_123696415	0.687559	Esophagus_Muscularis	0.985734	TCTN2	intron_12_124179844_124180962	ENSG00000168778.13	-0.40217
intron_12_48770970_48771710	0.688128	Esophagus_Muscularis	0.985734	ADCY6	intron_12_49164753_49165493	ENSG00000174233.12	0.401396
intron_12_81216996_81220013	0.687112	Esophagus_Muscularis	0.985734	ACSS3	intron_12_81610775_81613792	ENSG00000111058.8	-0.402778
intron_14_100845533_100860691	0.688163	Esophagus_Muscularis	0.985734	MEG3	intron_14_101311870_101327028	ENSG00000214548.18	-0.401349
intron_14_23299541_23300107	0.689157	Esophagus_Muscularis	0.985734	PPP1R3E	intron_14_23768750_23769316	ENSG00000235194.9	-0.4
intron_14_23941158_23953574	0.688899	Esophagus_Muscularis	0.985734	DHRS4-AS1	intron_14_24410367_24422783	ENSG00000215256.6	0.40035
intron_14_31403049_31420472	0.68732	Esophagus_Muscularis	0.985734	HEATR5A	intron_14_31872255_31889678	ENSG00000129493.15	-0.402495
intron_14_74071497_74071896	0.688389	Esophagus_Muscularis	0.985734	ALDH6A1	intron_14_74538200_74538599	ENSG00000119711.13	-0.401042
intron_14_94096965_94100739	0.688082	Esophagus_Muscularis	0.985734	IFI27L1	intron_14_94563311_94567085	ENSG00000165948.11	-0.40146
intron_14_94097678_94100739	0.688082	Esophagus_Muscularis	0.985734	IFI27L1	intron_14_94564024_94567085	ENSG00000165948.11	0.40146
intron_15_42734047_42735100	0.688218	Esophagus_Muscularis	0.985734	CDAN1	intron_15_43026245_43027298	ENSG00000140326.13	0.401274
intron_15_82810335_82813103	0.688082	Esophagus_Muscularis	0.985734	WHAMM	intron_15_83479087_83481855	ENSG00000156232.7	-0.40146
intron_15_90905723_90905845	0.689157	Esophagus_Muscularis	0.985734	MAN2A2	intron_15_91448953_91449075	ENSG00000196547.15	0.4
intron_16_651747_651827	0.687112	Esophagus_Muscularis	0.985734	WDR90	intron_16_701747_701827	ENSG00000161996.19	0.402778
intron_17_79024494_79043955	0.689157	Esophagus_Muscularis	0.985734	C1QTNF1	intron_17_77020576_77040037	ENSG00000173918.15	0.4
intron_17_79024494_79046555	0.689157	Esophagus_Muscularis	0.985734	C1QTNF1	intron_17_77020576_77042637	ENSG00000173918.15	-0.4
intron_19_36525373_36528219	0.687725	Esophagus_Muscularis	0.985734	ZNF260	intron_19_37016275_37019121	ENSG00000254004.7	0.401944
intron_19_36925258_36936746	0.687112	Esophagus_Muscularis	0.985734	ENSG00000291239	intron_19_37416160_37427648	ENSG00000291239.1	0.402778
intron_19_36925258_36936746	0.687112	Esophagus_Muscularis	0.985734	ZNF568	intron_19_37416160_37427648	ENSG00000198453.15	0.402778
intron_19_44165142_44165588	0.689157	Esophagus_Muscularis	0.985734	ZNF226	intron_19_44669295_44669741	ENSG00000167380.17	-0.4
intron_19_44165142_44165757	0.689157	Esophagus_Muscularis	0.985734	ZNF226	intron_19_44669295_44669910	ENSG00000167380.17	-0.4
intron_1_147268878_147275354	0.687511	Esophagus_Muscularis	0.985734	CHD1L	intron_1_146740537_146747017	ENSG00000131778.20	0.402235
intron_1_168133921_168134906	0.688681	Esophagus_Muscularis	0.985734	GPR161	intron_1_168103159_168104144	ENSG00000143147.15	-0.400646
intron_1_213000912_213005033	0.688257	Esophagus_Muscularis	0.985734	ANGEL2	intron_1_213174254_213178375	ENSG00000174606.14	-0.401222
intron_20_25685662_25685996	0.689157	Esophagus_Muscularis	0.985734	ZNF337	intron_20_25666298_25666632	ENSG00000130684.14	0.4
intron_21_39181878_39183252	0.689095	Esophagus_Muscularis	0.985734	PSMG1	intron_21_40553804_40555178	ENSG00000183527.12	0.400083
intron_2_210017559_210019669	0.688082	Esophagus_Muscularis	0.985734	RPE	intron_2_210882283_210884393	ENSG00000197713.15	-0.40146
intron_2_272150_275140	0.688119	Esophagus_Muscularis	0.985734	ACP1	intron_2_272150_275140	ENSG00000143727.16	-0.401408
intron_2_58154802_58159349	0.689157	Esophagus_Muscularis	0.985734	VRK2	intron_2_58381937_58386484	ENSG00000028116.18	-0.4
intron_2_67402974_67404997	0.686962	Esophagus_Muscularis	0.985734	ETAA1	intron_2_67630106_67632129	ENSG00000143971.9	-0.402981
intron_3_100796468_100804792	0.687556	Esophagus_Muscularis	0.985734	ABI3BP	intron_3_100515312_100523636	ENSG00000154175.18	-0.402174
intron_3_122401535_122402760	0.688082	Esophagus_Muscularis	0.985734	FAM162A	intron_3_122120382_122121607	ENSG00000114023.16	-0.40146
intron_3_125469519_125476695	0.687038	Esophagus_Muscularis	0.985734	SNX4	intron_3_125188363_125195539	ENSG00000114520.11	0.402878
intron_3_187731868_187733533	0.689157	Esophagus_Muscularis	0.985734	BCL6	intron_3_187449656_187451321	ENSG00000113916.18	0.4
intron_3_38216151_38221578	0.688334	Esophagus_Muscularis	0.985734	OXSR1	intron_3_38257642_38263069	ENSG00000172939.9	-0.401117
intron_4_112377898_112382398	0.687933	Esophagus_Muscularis	0.985734	ALPK1	intron_4_113299054_113303554	ENSG00000073331.18	-0.401662
intron_4_1327703_1328634	0.689157	Esophagus_Muscularis	0.985734	MAEA	intron_4_1321491_1322422	ENSG00000090316.16	-0.4
intron_4_1327703_1332757	0.689157	Esophagus_Muscularis	0.985734	MAEA	intron_4_1321491_1326545	ENSG00000090316.16	0.4
intron_4_5574772_5576240	0.689157	Esophagus_Muscularis	0.985734	EVC2	intron_4_5576499_5577967	ENSG00000173040.13	0.4
intron_5_150026881_150027020	0.689157	Esophagus_Muscularis	0.985734	HMGXB3	intron_5_149406444_149406583	ENSG00000113716.13	0.4
intron_5_33998827_34004574	0.688082	Esophagus_Muscularis	0.985734	AMACR	intron_5_33998932_34004679	ENSG00000242110.9	-0.40146
intron_5_33998827_34004574	0.688082	Esophagus_Muscularis	0.985734	ENSG00000289791	intron_5_33998932_34004679	ENSG00000289791.1	-0.40146
intron_6_107872912_107876564	0.687556	Esophagus_Muscularis	0.985734	SEC63	intron_6_108194116_108197768	ENSG00000025796.14	-0.402174
intron_6_28167554_28169402	0.6883	Esophagus_Muscularis	0.985734	ZKSCAN8P1	intron_6_28135332_28137180	ENSG00000226314.9	-0.401163
intron_6_46676743_46677611	0.688188	Esophagus_Muscularis	0.985734	SLC25A27	intron_6_46644480_46645348	ENSG00000153291.16	0.401316
intron_6_83164719_83167862	0.688409	Esophagus_Muscularis	0.985734	DOP1A	intron_6_83874438_83877581	ENSG00000083097.15	-0.401015
intron_7_149878790_149879335	0.688082	Esophagus_Muscularis	0.985734	ATP6V0E2	intron_7_149575879_149576424	ENSG00000171130.19	-0.40146
intron_7_2731750_2733451	0.689157	Esophagus_Muscularis	0.985734	GNA12	intron_7_2771384_2773085	ENSG00000146535.14	-0.4
intron_7_44013679_44016434	0.688155	Esophagus_Muscularis	0.985734	ENSG00000273432	intron_7_44053278_44056033	ENSG00000273432.1	0.401361
intron_7_44013679_44016434	0.688155	Esophagus_Muscularis	0.985734	ENSG00000285596	intron_7_44053278_44056033	ENSG00000285596.1	0.401361
intron_7_44013679_44016434	0.688155	Esophagus_Muscularis	0.985734	POLR2J4	intron_7_44053278_44056033	ENSG00000214783.9	0.401361
intron_7_44014783_44016434	0.688155	Esophagus_Muscularis	0.985734	ENSG00000272655	intron_7_44054382_44056033	ENSG00000272655.3	-0.401361
intron_7_44014783_44016434	0.688155	Esophagus_Muscularis	0.985734	ENSG00000290872	intron_7_44054382_44056033	ENSG00000290872.1	-0.401361
intron_7_44014783_44016434	0.688155	Esophagus_Muscularis	0.985734	POLR2J4	intron_7_44054382_44056033	ENSG00000214783.9	-0.401361
intron_7_50447297_50448181	0.687038	Esophagus_Muscularis	0.985734	FIGNL1	intron_7_50514995_50515879	ENSG00000132436.12	-0.402878
intron_8_100259997_100261542	0.689157	Esophagus_Muscularis	0.985734	RNF19A	intron_8_101272225_101273770	ENSG00000034677.13	0.4
intron_8_27450895_27451043	0.688608	Esophagus_Muscularis	0.985734	PTK2B	intron_8_27308412_27308560	ENSG00000120899.18	0.400744
intron_9_114267557_114269241	0.687722	Esophagus_Muscularis	0.985734	COL27A1	intron_9_117029837_117031521	ENSG00000196739.15	-0.401948
intron_9_129640722_129641887	0.689157	Esophagus_Muscularis	0.985734	ASB6	intron_9_132403001_132404166	ENSG00000148331.12	0.4
intron_9_129748737_129752887	0.687784	Esophagus_Muscularis	0.985734	PTGES	intron_9_132511016_132515166	ENSG00000148344.11	-0.401864
intron_9_35563080_35563166	0.689157	Esophagus_Muscularis	0.985734	FAM166B	intron_9_35563077_35563163	ENSG00000215187.13	-0.4
intron_9_35563389_35563767	0.689157	Esophagus_Muscularis	0.985734	FAM166B	intron_9_35563386_35563764	ENSG00000215187.13	-0.4
intron_9_70282583_70286200	0.687414	Esophagus_Muscularis	0.985734	SMC5	intron_9_72897499_72901116	ENSG00000198887.9	-0.402367
intron_9_97328146_97330154	0.687556	Esophagus_Muscularis	0.985734	CCDC180	intron_9_100090428_100092436	ENSG00000197816.16	-0.402174
intron_9_97328146_97330154	0.687556	Esophagus_Muscularis	0.985734	SUGT1P4-STRA6LP-CCDC180	intron_9_100090428_100092436	ENSG00000255036.6	-0.402174
intron_10_102399718_102400080	0.752948	Adipose_Subcutaneous	0.985734	NFKB2	intron_10_104159475_104159837	ENSG00000077150.21	-0.314754
intron_10_74151343_74200764	0.75234	Adipose_Subcutaneous	0.985734	ADK	intron_10_75911101_75960522	ENSG00000156110.15	-0.315556
intron_11_65885663_65886322	0.752597	Adipose_Subcutaneous	0.985734	FIBP	intron_11_65653134_65653793	ENSG00000172500.13	-0.315217
intron_11_65885663_65887600	0.752597	Adipose_Subcutaneous	0.985734	FIBP	intron_11_65653134_65655071	ENSG00000172500.13	0.315217
intron_11_66230940_66232172	0.75306	Adipose_Subcutaneous	0.985734	PACS1	intron_11_65998411_65999643	ENSG00000175115.13	0.314607
intron_12_47249428_47257462	0.752935	Adipose_Subcutaneous	0.985734	ENSG00000258181	intron_12_47643211_47651245	ENSG00000258181.1	0.314772
intron_15_50424514_50439009	0.752304	Adipose_Subcutaneous	0.985734	USP8	intron_15_50716711_50731206	ENSG00000138592.14	0.315603
intron_15_59668138_59668892	0.752681	Adipose_Subcutaneous	0.985734	BNIP2	intron_15_59960337_59961091	ENSG00000140299.14	-0.315106
intron_17_18021663_18021745	0.753061	Adipose_Subcutaneous	0.985734	ATPAF2	intron_17_17924977_17925059	ENSG00000171953.16	-0.314606
intron_17_36501235_36503097	0.752683	Adipose_Subcutaneous	0.985734	MYO19	intron_17_34857075_34858937	ENSG00000278259.5	0.315104
intron_17_4951224_4951828	0.752933	Adipose_Subcutaneous	0.985734	ENO3	intron_17_4854519_4855123	ENSG00000108515.18	0.314774
intron_19_40741439_40741694	0.752246	Adipose_Subcutaneous	0.985734	C19orf54	intron_19_41247344_41247599	ENSG00000188493.15	0.315679
intron_19_7556724_7557168	0.752979	Adipose_Subcutaneous	0.985734	PNPLA6	intron_19_7621610_7622054	ENSG00000032444.17	-0.314714
intron_1_100230914_100235436	0.752522	Adipose_Subcutaneous	0.985734	DBT	intron_1_100696470_100700992	ENSG00000137992.15	0.315315
intron_21_32413013_32457597	0.7524	Adipose_Subcutaneous	0.985734	EVA1C	intron_21_33785321_33829905	ENSG00000166979.13	-0.315476
intron_2_131528346_131529647	0.752561	Adipose_Subcutaneous	0.985734	CCDC74A	intron_2_132285919_132287220	ENSG00000163040.15	-0.315264
intron_2_71466933_71480883	0.753001	Adipose_Subcutaneous	0.985734	DYSF	intron_2_71694063_71708013	ENSG00000135636.16	-0.314685
intron_3_129434136_129436461	0.753034	Adipose_Subcutaneous	0.985734	MBD4	intron_3_129152979_129155304	ENSG00000129071.10	0.314642
intron_3_142792967_142802169	0.75306	Adipose_Subcutaneous	0.985734	TRPC1	intron_3_142511809_142521011	ENSG00000144935.17	-0.314607
intron_3_52700496_52704724	0.752645	Adipose_Subcutaneous	0.985734	GLT8D1	intron_3_52734512_52738740	ENSG00000016864.19	-0.315153
intron_4_119217673_119235290	0.752871	Adipose_Subcutaneous	0.985734	USP53	intron_4_120138828_120156445	ENSG00000145390.12	0.314856
intron_4_44680552_44680694	0.753001	Adipose_Subcutaneous	0.985734	GUF1	intron_4_44682569_44682711	ENSG00000151806.14	-0.314685
intron_4_99157579_99204357	0.752666	Adipose_Subcutaneous	0.985734	ENSG00000246090	intron_4_100078736_100125514	ENSG00000246090.9	0.315126
intron_5_119098104_119101935	0.752987	Adipose_Subcutaneous	0.985734	DMXL1	intron_5_118433799_118437630	ENSG00000172869.15	0.314703
intron_5_37688007_37697655	0.75243	Adipose_Subcutaneous	0.985734	WDR70	intron_5_37688109_37697757	ENSG00000082068.9	-0.315436
intron_7_30050474_30052709	0.752974	Adipose_Subcutaneous	0.985734	PLEKHA8	intron_7_30090090_30092325	ENSG00000106086.20	0.314721
intron_7_92577676_92578150	0.752565	Adipose_Subcutaneous	0.985734	FAM133B	intron_7_92206990_92207464	ENSG00000234545.8	-0.315259
intron_9_26962087_26978128	0.752842	Adipose_Subcutaneous	0.985734	IFT74	intron_9_26962085_26978126	ENSG00000096872.17	-0.314894
intron_3_42527496_42527991	0.737509	smultixcan	0.985735	VIPR1	intron_3_42568988_42569483	ENSG00000114812.13	-0.0724505
intron_10_71319310_71322756	0.647822	Small_Intestine_Terminal_Ileum	0.985736	SLC29A3	intron_10_73079067_73082513	ENSG00000198246.10	0.45679
intron_12_120149720_120149922	0.648095	Small_Intestine_Terminal_Ileum	0.985736	GCN1	intron_12_120587524_120587726	ENSG00000089154.11	0.45641
intron_14_103123483_103126310	0.64812	Small_Intestine_Terminal_Ileum	0.985736	TNFAIP2	intron_14_103589820_103592647	ENSG00000185215.11	0.456376
intron_15_101431463_101431990	0.647865	Small_Intestine_Terminal_Ileum	0.985736	PCSK6	intron_15_101971668_101972195	ENSG00000140479.18	-0.456731
intron_16_791370_791851	0.648095	Small_Intestine_Terminal_Ileum	0.985736	CHTF18	intron_16_841370_841851	ENSG00000127586.17	0.45641
intron_16_791948_792224	0.648095	Small_Intestine_Terminal_Ileum	0.985736	CHTF18	intron_16_841948_842224	ENSG00000127586.17	0.45641
intron_20_35734257_35738968	0.648139	Small_Intestine_Terminal_Ileum	0.985736	RBM39	intron_20_34322179_34326890	ENSG00000131051.24	-0.456349
intron_20_35735081_35738968	0.648139	Small_Intestine_Terminal_Ileum	0.985736	RBM39	intron_20_34323003_34326890	ENSG00000131051.24	-0.456349
intron_2_19869613_19872393	0.647875	Small_Intestine_Terminal_Ileum	0.985736	LINC00954	intron_2_20069374_20072154	ENSG00000228784.9	-0.456716
intron_4_38060658_38089932	0.647944	Small_Intestine_Terminal_Ileum	0.985736	TBC1D1	intron_4_38062279_38091553	ENSG00000065882.18	-0.456621
intron_6_26538501_26539901	0.648015	Small_Intestine_Terminal_Ileum	0.985736	HMGN4	intron_6_26538729_26540129	ENSG00000182952.5	-0.456522
intron_6_26538501_26545127	0.648015	Small_Intestine_Terminal_Ileum	0.985736	HMGN4	intron_6_26538729_26545355	ENSG00000182952.5	0.456522
intron_8_144798937_144802870	0.691223	Lung	0.985736	ZNF517	intron_8_146024322_146028255	ENSG00000197363.11	0.397196
intron_10_14522019_14530332	0.708995	Skin_Sun_Exposed_Lower_leg	0.985738	FAM107B	intron_10_14564018_14572331	ENSG00000065809.14	-0.373206
intron_10_15216110_15220944	0.709585	Skin_Sun_Exposed_Lower_leg	0.985738	FAM171A1	intron_10_15258109_15262943	ENSG00000148468.17	-0.372414
intron_10_93323173_93325826	0.709281	Skin_Sun_Exposed_Lower_leg	0.985738	MYOF	intron_10_95082930_95085583	ENSG00000138119.17	0.372822
intron_11_47783198_47784922	0.708617	Skin_Sun_Exposed_Lower_leg	0.985738	NUP160	intron_11_47804750_47806474	ENSG00000030066.14	0.373714
intron_11_65868056_65868295	0.709697	Skin_Sun_Exposed_Lower_leg	0.985738	EFEMP2	intron_11_65635527_65635766	ENSG00000172638.13	0.372263
intron_11_8956298_8962092	0.709123	Skin_Sun_Exposed_Lower_leg	0.985738	TMEM9B	intron_11_8977845_8983639	ENSG00000175348.11	0.373034
intron_11_95841709_95844953	0.708981	Skin_Sun_Exposed_Lower_leg	0.985738	MTMR2	intron_11_95574873_95578117	ENSG00000087053.20	-0.373225
intron_12_123937830_123942744	0.708529	Skin_Sun_Exposed_Lower_leg	0.985738	CCDC92	intron_12_124422377_124427291	ENSG00000119242.9	0.373832
intron_12_28256078_28257202	0.709048	Skin_Sun_Exposed_Lower_leg	0.985738	CCDC91	intron_12_28409011_28410135	ENSG00000123106.11	-0.373134
intron_12_9693115_9694760	0.708869	Skin_Sun_Exposed_Lower_leg	0.985738	CLEC2D	intron_12_9845711_9847356	ENSG00000069493.15	0.373376
intron_14_24233598_24234107	0.709393	Skin_Sun_Exposed_Lower_leg	0.985738	GMPR2	intron_14_24702804_24703313	ENSG00000100938.19	-0.372671
intron_16_27314020_27330066	0.70959	Skin_Sun_Exposed_Lower_leg	0.985738	IL4R	intron_16_27325341_27341387	ENSG00000077238.14	-0.372407
intron_17_45475726_45482437	0.709441	Skin_Sun_Exposed_Lower_leg	0.985738	PLEKHM1	intron_17_43553092_43559803	ENSG00000225190.12	0.372606
intron_17_48844026_48848064	0.709643	Skin_Sun_Exposed_Lower_leg	0.985738	CALCOCO2	intron_17_46921388_46925426	ENSG00000136436.15	0.372335
intron_19_34209051_34215124	0.708754	Skin_Sun_Exposed_Lower_leg	0.985738	LSM14A	intron_19_34699956_34706029	ENSG00000257103.9	-0.373529
intron_19_34215300_34215596	0.708754	Skin_Sun_Exposed_Lower_leg	0.985738	LSM14A	intron_19_34706205_34706501	ENSG00000257103.9	0.373529
intron_19_9434235_9434798	0.709697	Skin_Sun_Exposed_Lower_leg	0.985738	ZNF266	intron_19_9544911_9545474	ENSG00000174652.20	-0.372263
intron_1_110047869_110049112	0.709074	Skin_Sun_Exposed_Lower_leg	0.985738	STRIP1	intron_1_110590491_110591734	ENSG00000143093.15	-0.373101
intron_1_161038075_161038880	0.709193	Skin_Sun_Exposed_Lower_leg	0.985738	TSTD1	intron_1_161007865_161008670	ENSG00000215845.11	-0.37294
intron_1_62489065_62492704	0.709484	Skin_Sun_Exposed_Lower_leg	0.985738	DOCK7	intron_1_62954736_62958375	ENSG00000116641.18	-0.372549
intron_22_31809647_31810521	0.708563	Skin_Sun_Exposed_Lower_leg	0.985738	DEPDC5	intron_22_32205633_32206507	ENSG00000100150.20	0.373786
intron_22_31809647_31810521	0.708563	Skin_Sun_Exposed_Lower_leg	0.985738	ENSG00000285404	intron_22_32205633_32206507	ENSG00000285404.1	0.373786
intron_2_1239776_1242738	0.708469	Skin_Sun_Exposed_Lower_leg	0.985738	SNTG2	intron_2_1243548_1246510	ENSG00000172554.12	0.373913
intron_2_189844080_189852655	0.709639	Skin_Sun_Exposed_Lower_leg	0.985738	PMS1	intron_2_190708806_190717381	ENSG00000064933.19	0.37234
intron_2_210016112_210016204	0.709697	Skin_Sun_Exposed_Lower_leg	0.985738	RPE	intron_2_210880836_210880928	ENSG00000197713.15	0.372263
intron_2_216464667_216467944	0.708639	Skin_Sun_Exposed_Lower_leg	0.985738	SMARCAL1	intron_2_217329390_217332667	ENSG00000138375.14	0.373684
intron_2_28604047_28604655	0.709674	Skin_Sun_Exposed_Lower_leg	0.985738	PLB1	intron_2_28826914_28827522	ENSG00000163803.13	0.372294
intron_3_113333583_113341744	0.708868	Skin_Sun_Exposed_Lower_leg	0.985738	CFAP44	intron_3_113052430_113060591	ENSG00000206530.11	-0.373377
intron_3_11829864_11833003	0.709697	Skin_Sun_Exposed_Lower_leg	0.985738	TAMM41	intron_3_11871338_11874477	ENSG00000144559.11	-0.372263
intron_3_38020352_38024337	0.708868	Skin_Sun_Exposed_Lower_leg	0.985738	PLCD1	intron_3_38061843_38065828	ENSG00000187091.14	-0.373377
intron_3_66405278_66407348	0.709459	Skin_Sun_Exposed_Lower_leg	0.985738	LRIG1	intron_3_66455702_66457772	ENSG00000144749.14	-0.372583
intron_4_102809855_102825239	0.709292	Skin_Sun_Exposed_Lower_leg	0.985738	UBE2D3	intron_4_103731012_103746396	ENSG00000109332.20	-0.372807
intron_4_102809855_102826485	0.709292	Skin_Sun_Exposed_Lower_leg	0.985738	UBE2D3	intron_4_103731012_103747642	ENSG00000109332.20	0.372807
intron_4_77048662_77055150	0.709444	Skin_Sun_Exposed_Lower_leg	0.985738	CCNI	intron_4_77969815_77976303	ENSG00000118816.11	-0.372603
intron_4_86751124_86753009	0.709185	Skin_Sun_Exposed_Lower_leg	0.985738	PTPN13	intron_4_87672277_87674162	ENSG00000163629.13	0.372951
intron_4_86751124_86758260	0.709185	Skin_Sun_Exposed_Lower_leg	0.985738	PTPN13	intron_4_87672277_87679413	ENSG00000163629.13	-0.372951
intron_4_86753065_86758260	0.709185	Skin_Sun_Exposed_Lower_leg	0.985738	PTPN13	intron_4_87674218_87679413	ENSG00000163629.13	0.372951
intron_5_150388088_150389887	0.709365	Skin_Sun_Exposed_Lower_leg	0.985738	TCOF1	intron_5_149767651_149769450	ENSG00000070814.22	-0.372708
intron_7_22857016_22858571	0.709393	Skin_Sun_Exposed_Lower_leg	0.985738	SNHG26	intron_7_22896635_22898190	ENSG00000228649.11	0.372671
intron_8_22195587_22196181	0.709406	Skin_Sun_Exposed_Lower_leg	0.985738	BMP1	intron_8_22053100_22053694	ENSG00000168487.20	-0.372654
intron_9_129639508_129640541	0.708556	Skin_Sun_Exposed_Lower_leg	0.985738	ASB6	intron_9_132401787_132402820	ENSG00000148331.12	0.373796
intron_9_97645732_97647492	0.709048	Skin_Sun_Exposed_Lower_leg	0.985738	NCBP1	intron_9_100408014_100409774	ENSG00000136937.13	0.373134
intron_10_97466585_97466776	0.672427	Uterus	0.985738	MMS19	intron_10_99226342_99226533	ENSG00000155229.21	-0.422819
intron_17_55774859_55775311	0.672379	Uterus	0.985738	PCTP	intron_17_53852220_53852672	ENSG00000141179.14	-0.422886
intron_17_55774859_55822761	0.672379	Uterus	0.985738	PCTP	intron_17_53852220_53900122	ENSG00000141179.14	-0.422886
intron_7_128754722_128758871	0.672289	Uterus	0.985738	CALU	intron_7_128394776_128398925	ENSG00000128595.17	0.423009
intron_7_45725715_45726184	0.672345	Uterus	0.985738	ENSG00000291207	intron_7_45765314_45765783	ENSG00000291207.1	0.422932
intron_13_95630113_95630714	0.746519	Prostate	0.985738	DZIP1	intron_13_96282367_96282968	ENSG00000134874.18	-0.323232
intron_4_185436183_185440540	0.746548	Prostate	0.985738	C4orf47	intron_4_186357337_186361694	ENSG00000205129.9	0.323194
intron_1_182825820_182828724	0.690539	Breast_Mammary_Tissue	0.985739	NPL	intron_1_182794955_182797859	ENSG00000135838.14	-0.398123
intron_2_58161638_58163434	0.690521	Breast_Mammary_Tissue	0.985739	FANCL	intron_2_58388773_58390569	ENSG00000115392.13	-0.398148
intron_10_59302864_59323988	0.684084	Artery_Tibial	0.985741	FAM13C	intron_10_61062624_61083748	ENSG00000148541.13	-0.406897
intron_10_5966339_5977405	0.684084	Artery_Tibial	0.985741	IL15RA	intron_10_6008302_6019368	ENSG00000134470.21	0.406897
intron_10_110228321_110279180	0.654456	Brain_Anterior_cingulate_cortex_BA24	0.985741	MXI1	intron_10_111988079_112038938	ENSG00000119950.21	-0.447581
intron_10_125789005_125794880	0.653233	Brain_Anterior_cingulate_cortex_BA24	0.985741	UROS	intron_10_127477574_127483449	ENSG00000188690.15	0.449275
intron_10_45652033_45663542	0.649812	Brain_Anterior_cingulate_cortex_BA24	0.985741	ZFAND4	intron_10_46147481_46158990	ENSG00000172671.20	-0.454023
intron_10_73795663_73796321	0.656721	Brain_Anterior_cingulate_cortex_BA24	0.985741	ZSWIM8	intron_10_75555421_75556079	ENSG00000214655.11	-0.444444
intron_10_73795663_73796774	0.656721	Brain_Anterior_cingulate_cortex_BA24	0.985741	ZSWIM8	intron_10_75555421_75556532	ENSG00000214655.11	0.444444
intron_10_86472344_86472612	0.655182	Brain_Anterior_cingulate_cortex_BA24	0.985741	WAPL	intron_10_88232101_88232369	ENSG00000062650.20	0.446575
intron_10_89285264_89291987	0.654188	Brain_Anterior_cingulate_cortex_BA24	0.985741	ENSG00000232110	intron_10_91045021_91051744	ENSG00000232110.9	0.447952
intron_10_95491120_95561320	0.650521	Brain_Anterior_cingulate_cortex_BA24	0.985741	SORBS1	intron_10_97250877_97321077	ENSG00000095637.23	-0.453039
intron_11_102206074_102223622	0.65281	Brain_Anterior_cingulate_cortex_BA24	0.985741	YAP1	intron_11_102076805_102094353	ENSG00000137693.14	-0.449862
intron_11_102206086_102209517	0.65281	Brain_Anterior_cingulate_cortex_BA24	0.985741	YAP1	intron_11_102076817_102080248	ENSG00000137693.14	0.449862
intron_11_107511036_107522299	0.650869	Brain_Anterior_cingulate_cortex_BA24	0.985741	ALKBH8	intron_11_107381762_107393025	ENSG00000137760.15	0.452555
intron_11_116787059_116787482	0.650945	Brain_Anterior_cingulate_cortex_BA24	0.985741	ZPR1	intron_11_116657775_116658198	ENSG00000109917.11	-0.45245
intron_11_116787643_116787820	0.650945	Brain_Anterior_cingulate_cortex_BA24	0.985741	ZPR1	intron_11_116658359_116658536	ENSG00000109917.11	0.45245
intron_11_123560652_123577367	0.655533	Brain_Anterior_cingulate_cortex_BA24	0.985741	GRAMD1B	intron_11_123431360_123448075	ENSG00000023171.20	-0.446088
intron_11_1753670_1753803	0.656183	Brain_Anterior_cingulate_cortex_BA24	0.985741	CTSD	intron_11_1774900_1775033	ENSG00000117984.15	-0.445189
intron_11_1753670_1753803	0.656183	Brain_Anterior_cingulate_cortex_BA24	0.985741	ENSG00000250644	intron_11_1774900_1775033	ENSG00000250644.3	-0.445189
intron_11_3093663_3093746	0.65447	Brain_Anterior_cingulate_cortex_BA24	0.985741	OSBPL5	intron_11_3114893_3114976	ENSG00000021762.20	0.447561
intron_11_33864817_33869346	0.656305	Brain_Anterior_cingulate_cortex_BA24	0.985741	LMO2	intron_11_33886363_33890892	ENSG00000135363.12	-0.44502
intron_11_532630_533277	0.655676	Brain_Anterior_cingulate_cortex_BA24	0.985741	HRAS	intron_11_532630_533277	ENSG00000174775.18	-0.445892
intron_11_63819002_63826928	0.654057	Brain_Anterior_cingulate_cortex_BA24	0.985741	SPINDOC	intron_11_63586474_63594400	ENSG00000168005.9	0.448133
intron_11_85978093_85981129	0.654504	Brain_Anterior_cingulate_cortex_BA24	0.985741	PICALM	intron_11_85689136_85692172	ENSG00000073921.18	0.447514
intron_11_86446487_86447065	0.6525	Brain_Anterior_cingulate_cortex_BA24	0.985741	ME3	intron_11_86157529_86158107	ENSG00000151376.18	0.450292
intron_12_120149720_120149922	0.651786	Brain_Anterior_cingulate_cortex_BA24	0.985741	GCN1	intron_12_120587524_120587726	ENSG00000089154.11	-0.451282
intron_12_124535611_124567308	0.651192	Brain_Anterior_cingulate_cortex_BA24	0.985741	NCOR2	intron_12_125020157_125051854	ENSG00000196498.14	-0.452107
intron_12_130808704_130812957	0.655636	Brain_Anterior_cingulate_cortex_BA24	0.985741	STX2	intron_12_131293249_131297502	ENSG00000111450.15	0.445946
intron_12_132571136_132571307	0.653679	Brain_Anterior_cingulate_cortex_BA24	0.985741	FBRSL1	intron_12_133147722_133147893	ENSG00000112787.14	-0.448657
intron_12_15682972_15789161	0.656721	Brain_Anterior_cingulate_cortex_BA24	0.985741	EPS8	intron_12_15835906_15942095	ENSG00000151491.14	0.444444
intron_12_18088956_18089229	0.653087	Brain_Anterior_cingulate_cortex_BA24	0.985741	RERGL	intron_12_18241890_18242163	ENSG00000111404.7	-0.449477
intron_12_18088956_18090089	0.653087	Brain_Anterior_cingulate_cortex_BA24	0.985741	RERGL	intron_12_18241890_18243023	ENSG00000111404.7	0.449477
intron_12_18089385_18090089	0.653087	Brain_Anterior_cingulate_cortex_BA24	0.985741	RERGL	intron_12_18242319_18243023	ENSG00000111404.7	-0.449477
intron_12_57012452_57012822	0.656368	Brain_Anterior_cingulate_cortex_BA24	0.985741	TAC3	intron_12_57406236_57406606	ENSG00000166863.13	-0.444934
intron_12_88054413_88055576	0.649812	Brain_Anterior_cingulate_cortex_BA24	0.985741	CEP290	intron_12_88448190_88449353	ENSG00000198707.17	0.454023
intron_13_113229519_113229642	0.654908	Brain_Anterior_cingulate_cortex_BA24	0.985741	CUL4A	intron_13_113883833_113883956	ENSG00000139842.15	-0.446955
intron_13_113229519_113233177	0.654908	Brain_Anterior_cingulate_cortex_BA24	0.985741	CUL4A	intron_13_113883833_113887491	ENSG00000139842.15	0.446955
intron_13_23858912_23862302	0.653635	Brain_Anterior_cingulate_cortex_BA24	0.985741	MIPEP	intron_13_24433051_24436441	ENSG00000027001.10	-0.448718
intron_13_37025437_37026204	0.655228	Brain_Anterior_cingulate_cortex_BA24	0.985741	SUPT20H	intron_13_37599574_37600341	ENSG00000102710.21	-0.446512
intron_13_45008879_45014952	0.652825	Brain_Anterior_cingulate_cortex_BA24	0.985741	GPALPP1	intron_13_45583014_45589087	ENSG00000133114.18	-0.449842
intron_15_41397140_41402144	0.654418	Brain_Anterior_cingulate_cortex_BA24	0.985741	NDUFAF1	intron_15_41689338_41694342	ENSG00000137806.10	0.447633
intron_15_52584944_52587056	0.651248	Brain_Anterior_cingulate_cortex_BA24	0.985741	ATOSA	intron_15_52877141_52879253	ENSG00000047346.13	-0.45203
intron_15_65474288_65478880	0.652335	Brain_Anterior_cingulate_cortex_BA24	0.985741	DPP8	intron_15_65766626_65771218	ENSG00000074603.19	0.450521
intron_15_65593572_65595733	0.653179	Brain_Anterior_cingulate_cortex_BA24	0.985741	INTS14	intron_15_65885910_65888071	ENSG00000138614.16	0.449351
intron_15_70056374_70057459	0.655192	Brain_Anterior_cingulate_cortex_BA24	0.985741	TLE3	intron_15_70348713_70349798	ENSG00000140332.18	0.446561
intron_15_70056374_70057474	0.655192	Brain_Anterior_cingulate_cortex_BA24	0.985741	TLE3	intron_15_70348713_70349813	ENSG00000140332.18	-0.446561
intron_15_82571532_82571634	0.650249	Brain_Anterior_cingulate_cortex_BA24	0.985741	CPEB1	intron_15_83240282_83240384	ENSG00000214575.10	-0.453416
intron_15_82571532_82571902	0.650249	Brain_Anterior_cingulate_cortex_BA24	0.985741	CPEB1	intron_15_83240282_83240652	ENSG00000214575.10	0.453416
intron_15_85117839_85120797	0.653233	Brain_Anterior_cingulate_cortex_BA24	0.985741	PDE8A	intron_15_85661070_85664028	ENSG00000073417.15	0.449275
intron_15_88899532_88901551	0.652341	Brain_Anterior_cingulate_cortex_BA24	0.985741	MFGE8	intron_15_89442763_89444782	ENSG00000140545.16	-0.450512
intron_16_15784718_15786630	0.654109	Brain_Anterior_cingulate_cortex_BA24	0.985741	MYH11	intron_16_15878575_15880487	ENSG00000133392.18	0.448061
intron_16_285433_285506	0.649436	Brain_Anterior_cingulate_cortex_BA24	0.985741	PDIA2	intron_16_335433_335506	ENSG00000185615.16	-0.454545
intron_16_4514664_4538325	0.654727	Brain_Anterior_cingulate_cortex_BA24	0.985741	CDIP1	intron_16_4564665_4588326	ENSG00000089486.17	-0.447205
intron_16_47375940_47396103	0.656083	Brain_Anterior_cingulate_cortex_BA24	0.985741	ITFG1	intron_16_47409851_47430014	ENSG00000129636.13	0.445328
intron_16_47450453_47451396	0.654647	Brain_Anterior_cingulate_cortex_BA24	0.985741	ITFG1	intron_16_47484364_47485307	ENSG00000129636.13	0.447316
intron_16_68312176_68315897	0.656218	Brain_Anterior_cingulate_cortex_BA24	0.985741	PRMT7	intron_16_68346079_68349800	ENSG00000132600.18	0.445141
intron_16_68312176_68321426	0.656218	Brain_Anterior_cingulate_cortex_BA24	0.985741	PRMT7	intron_16_68346079_68355329	ENSG00000132600.18	0.445141
intron_17_19329647_19330614	0.655707	Brain_Anterior_cingulate_cortex_BA24	0.985741	EPN2	intron_17_19232960_19233927	ENSG00000072134.16	0.445848
intron_17_19337748_19343790	0.6518	Brain_Anterior_cingulate_cortex_BA24	0.985741	B9D1	intron_17_19241061_19247103	ENSG00000108641.20	0.451264
intron_17_19671956_19673151	0.649436	Brain_Anterior_cingulate_cortex_BA24	0.985741	ALDH3A2	intron_17_19575269_19576464	ENSG00000072210.19	0.454545
intron_17_4735508_4738408	0.656135	Brain_Anterior_cingulate_cortex_BA24	0.985741	CXCL16	intron_17_4638803_4641703	ENSG00000161921.17	0.445255
intron_17_521738_532842	0.650378	Brain_Anterior_cingulate_cortex_BA24	0.985741	VPS53	intron_17_424978_436082	ENSG00000141252.21	-0.453237
intron_17_5404246_5405057	0.650309	Brain_Anterior_cingulate_cortex_BA24	0.985741	NUP88	intron_17_5307566_5308377	ENSG00000108559.13	-0.453333
intron_17_63482689_63483029	0.651645	Brain_Anterior_cingulate_cortex_BA24	0.985741	ACE	intron_17_61560050_61560390	ENSG00000159640.17	0.451478
intron_17_80421962_80422206	0.653785	Brain_Anterior_cingulate_cortex_BA24	0.985741	ENDOV	intron_17_78395762_78396006	ENSG00000173818.17	0.448511
intron_18_5241889_5243594	0.650899	Brain_Anterior_cingulate_cortex_BA24	0.985741	LINC00667	intron_18_5241888_5243593	ENSG00000263753.10	0.452514
intron_18_63949400_63953354	0.65571	Brain_Anterior_cingulate_cortex_BA24	0.985741	HMSD	intron_18_61616634_61620588	ENSG00000221887.6	-0.445844
intron_18_63953527_63954408	0.651681	Brain_Anterior_cingulate_cortex_BA24	0.985741	HMSD	intron_18_61620761_61621642	ENSG00000221887.6	-0.451429
intron_18_75202340_75208420	0.656135	Brain_Anterior_cingulate_cortex_BA24	0.985741	PTGR3	intron_18_72914295_72920375	ENSG00000180011.7	0.445255
intron_18_75202340_75208850	0.656135	Brain_Anterior_cingulate_cortex_BA24	0.985741	PTGR3	intron_18_72914295_72920805	ENSG00000180011.7	-0.445255
intron_19_16377254_16385129	0.649812	Brain_Anterior_cingulate_cortex_BA24	0.985741	EPS15L1	intron_19_16488065_16495940	ENSG00000127527.14	-0.454023
intron_19_2915708_2917005	0.656721	Brain_Anterior_cingulate_cortex_BA24	0.985741	ENSG00000253392	intron_19_2915706_2917003	ENSG00000253392.4	0.444444
intron_19_35505765_35505939	0.649436	Brain_Anterior_cingulate_cortex_BA24	0.985741	DMKN	intron_19_35996667_35996841	ENSG00000161249.21	-0.454545
intron_19_35505765_35510184	0.649436	Brain_Anterior_cingulate_cortex_BA24	0.985741	DMKN	intron_19_35996667_36001086	ENSG00000161249.21	0.454545
intron_19_38535392_38535997	0.654881	Brain_Anterior_cingulate_cortex_BA24	0.985741	RYR1	intron_19_39026032_39026637	ENSG00000196218.14	0.446991
intron_19_38536767_38537880	0.654881	Brain_Anterior_cingulate_cortex_BA24	0.985741	RYR1	intron_19_39027407_39028520	ENSG00000196218.14	0.446991
intron_19_39354066_39356689	0.649846	Brain_Anterior_cingulate_cortex_BA24	0.985741	SAMD4B	intron_19_39844706_39847329	ENSG00000179134.16	0.453977
intron_19_439030_440862	0.652376	Brain_Anterior_cingulate_cortex_BA24	0.985741	SHC2	intron_19_439030_440862	ENSG00000129946.11	0.450464
intron_19_48211975_48215340	0.6499	Brain_Anterior_cingulate_cortex_BA24	0.985741	CARD8	intron_19_48715232_48718597	ENSG00000105483.18	0.453901
intron_19_51128510_51129891	0.652004	Brain_Anterior_cingulate_cortex_BA24	0.985741	SIGLEC9	intron_19_51631767_51633148	ENSG00000129450.9	0.45098
intron_19_7556724_7556966	0.655116	Brain_Anterior_cingulate_cortex_BA24	0.985741	PNPLA6	intron_19_7621610_7621852	ENSG00000032444.17	0.446667
intron_19_7556724_7557168	0.655116	Brain_Anterior_cingulate_cortex_BA24	0.985741	PNPLA6	intron_19_7621610_7622054	ENSG00000032444.17	-0.446667
intron_19_7557082_7558850	0.655116	Brain_Anterior_cingulate_cortex_BA24	0.985741	PNPLA6	intron_19_7621968_7623736	ENSG00000032444.17	0.446667
intron_19_7557284_7558850	0.655116	Brain_Anterior_cingulate_cortex_BA24	0.985741	PNPLA6	intron_19_7622170_7623736	ENSG00000032444.17	-0.446667
intron_19_9989522_9991610	0.653094	Brain_Anterior_cingulate_cortex_BA24	0.985741	COL5A3	intron_19_10100198_10102286	ENSG00000080573.7	0.449468
intron_1_100168594_100173331	0.65326	Brain_Anterior_cingulate_cortex_BA24	0.985741	LRRC39	intron_1_100634150_100638887	ENSG00000122477.13	0.449239
intron_1_1092103_1116060	0.656721	Brain_Anterior_cingulate_cortex_BA24	0.985741	C1orf159	intron_1_1027483_1051440	ENSG00000131591.18	-0.444444
intron_1_204982020_204984027	0.656576	Brain_Anterior_cingulate_cortex_BA24	0.985741	NFASC	intron_1_204951148_204953155	ENSG00000163531.17	-0.444646
intron_1_204982020_204987418	0.656576	Brain_Anterior_cingulate_cortex_BA24	0.985741	NFASC	intron_1_204951148_204956546	ENSG00000163531.17	0.444646
intron_1_23792760_23793008	0.655013	Brain_Anterior_cingulate_cortex_BA24	0.985741	LYPLA2	intron_1_24119250_24119498	ENSG00000011009.11	0.446809
intron_1_6105427_6106234	0.653446	Brain_Anterior_cingulate_cortex_BA24	0.985741	CHD5	intron_1_6165487_6166294	ENSG00000116254.18	0.44898
intron_1_84498548_84501826	0.651771	Brain_Anterior_cingulate_cortex_BA24	0.985741	ENSG00000285851	intron_1_84964231_84967509	ENSG00000285851.1	0.451303
intron_1_84498548_84501826	0.651771	Brain_Anterior_cingulate_cortex_BA24	0.985741	GNG5	intron_1_84964231_84967509	ENSG00000174021.12	0.451303
intron_20_10420758_10434108	0.652602	Brain_Anterior_cingulate_cortex_BA24	0.985741	MKKS	intron_20_10401406_10414756	ENSG00000125863.20	-0.450151
intron_20_25317078_25320199	0.650869	Brain_Anterior_cingulate_cortex_BA24	0.985741	ABHD12	intron_20_25297714_25300835	ENSG00000100997.20	0.452555
intron_20_3017913_3021309	0.653771	Brain_Anterior_cingulate_cortex_BA24	0.985741	PTPRA	intron_20_2998559_3001955	ENSG00000132670.21	0.448529
intron_21_28878333_28879870	0.649709	Brain_Anterior_cingulate_cortex_BA24	0.985741	N6AMT1	intron_21_30250655_30252192	ENSG00000156239.12	0.454167
intron_21_43968115_43969118	0.654071	Brain_Anterior_cingulate_cortex_BA24	0.985741	AGPAT3	intron_21_45387996_45388999	ENSG00000160216.21	-0.448113
intron_21_44337667_44339118	0.654035	Brain_Anterior_cingulate_cortex_BA24	0.985741	CFAP410	intron_21_45757550_45759001	ENSG00000160226.16	0.448164
intron_22_50579830_50579974	0.649496	Brain_Anterior_cingulate_cortex_BA24	0.985741	CHKB-CPT1B	intron_22_51018259_51018403	ENSG00000254413.8	0.454462
intron_22_50579830_50579974	0.649496	Brain_Anterior_cingulate_cortex_BA24	0.985741	CHKB	intron_22_51018259_51018403	ENSG00000100288.20	0.454462
intron_2_159227965_159228796	0.653233	Brain_Anterior_cingulate_cortex_BA24	0.985741	TANC1	intron_2_160084476_160085307	ENSG00000115183.15	0.449275
intron_2_190649360_190649846	0.650309	Brain_Anterior_cingulate_cortex_BA24	0.985741	NAB1	intron_2_191514086_191514572	ENSG00000138386.17	-0.453333
intron_2_190649360_190659158	0.650309	Brain_Anterior_cingulate_cortex_BA24	0.985741	NAB1	intron_2_191514086_191523884	ENSG00000138386.17	-0.453333
intron_2_190649982_190659158	0.650309	Brain_Anterior_cingulate_cortex_BA24	0.985741	NAB1	intron_2_191514708_191523884	ENSG00000138386.17	-0.453333
intron_2_190656153_190659158	0.650309	Brain_Anterior_cingulate_cortex_BA24	0.985741	NAB1	intron_2_191520879_191523884	ENSG00000138386.17	0.453333
intron_2_219451807_219461882	0.653135	Brain_Anterior_cingulate_cortex_BA24	0.985741	SPEG	intron_2_220316529_220326604	ENSG00000072195.15	-0.449412
intron_2_238433695_238444342	0.655013	Brain_Anterior_cingulate_cortex_BA24	0.985741	ASB1	intron_2_239342336_239352983	ENSG00000065802.12	0.446809
intron_2_238436013_238444342	0.651177	Brain_Anterior_cingulate_cortex_BA24	0.985741	ASB1	intron_2_239344654_239352983	ENSG00000065802.12	-0.452128
intron_2_24095229_24135119	0.655501	Brain_Anterior_cingulate_cortex_BA24	0.985741	FAM228B	intron_2_24318099_24357989	ENSG00000219626.9	-0.446134
intron_2_241719612_241719976	0.651872	Brain_Anterior_cingulate_cortex_BA24	0.985741	ING5	intron_2_242659027_242659391	ENSG00000168395.16	-0.451164
intron_2_43741043_43742741	0.655819	Brain_Anterior_cingulate_cortex_BA24	0.985741	PLEKHH2	intron_2_43968182_43969880	ENSG00000152527.14	-0.445693
intron_2_61017851_61031419	0.656721	Brain_Anterior_cingulate_cortex_BA24	0.985741	PEX13	intron_2_61244986_61258554	ENSG00000162928.9	-0.444444
intron_2_70230854_70236079	0.653677	Brain_Anterior_cingulate_cortex_BA24	0.985741	TIA1	intron_2_70457986_70463211	ENSG00000116001.17	0.44866
intron_2_85398152_85398690	0.654259	Brain_Anterior_cingulate_cortex_BA24	0.985741	CAPG	intron_2_85625275_85625813	ENSG00000042493.16	0.447853
intron_3_122536342_122536934	0.655091	Brain_Anterior_cingulate_cortex_BA24	0.985741	PARP9	intron_3_122255189_122255781	ENSG00000138496.17	0.446701
intron_3_142183049_142185929	0.652522	Brain_Anterior_cingulate_cortex_BA24	0.985741	GK5	intron_3_141901891_141904771	ENSG00000175066.16	0.450262
intron_3_146536565_146544467	0.652639	Brain_Anterior_cingulate_cortex_BA24	0.985741	PLSCR1	intron_3_146254352_146262254	ENSG00000188313.13	-0.450099
intron_3_159765099_159866163	0.652203	Brain_Anterior_cingulate_cortex_BA24	0.985741	IQCJ-SCHIP1	intron_3_159482888_159583952	ENSG00000283154.3	-0.450704
intron_3_159765138_159866163	0.652203	Brain_Anterior_cingulate_cortex_BA24	0.985741	IQCJ-SCHIP1	intron_3_159482927_159583952	ENSG00000283154.3	-0.450704
intron_3_19888651_19896687	0.650045	Brain_Anterior_cingulate_cortex_BA24	0.985741	EFHB	intron_3_19930143_19938179	ENSG00000163576.18	0.453699
intron_3_20127549_20136942	0.651081	Brain_Anterior_cingulate_cortex_BA24	0.985741	KAT2B	intron_3_20169041_20178434	ENSG00000114166.8	-0.452261
intron_3_39502876_39513383	0.656257	Brain_Anterior_cingulate_cortex_BA24	0.985741	MOBP	intron_3_39544367_39554874	ENSG00000168314.19	-0.445087
intron_3_45520296_45523997	0.656203	Brain_Anterior_cingulate_cortex_BA24	0.985741	LARS2	intron_3_45561788_45565489	ENSG00000011376.12	-0.445161
intron_3_48682135_48682348	0.653837	Brain_Anterior_cingulate_cortex_BA24	0.985741	NCKIPSD	intron_3_48719568_48719781	ENSG00000213672.8	0.448439
intron_3_48682156_48682348	0.653837	Brain_Anterior_cingulate_cortex_BA24	0.985741	NCKIPSD	intron_3_48719589_48719781	ENSG00000213672.8	-0.448439
intron_3_58410159_58412904	0.651927	Brain_Anterior_cingulate_cortex_BA24	0.985741	PXK	intron_3_58395886_58398631	ENSG00000168297.16	-0.451087
intron_3_58410159_58424752	0.651927	Brain_Anterior_cingulate_cortex_BA24	0.985741	PXK	intron_3_58395886_58410479	ENSG00000168297.16	0.451087
intron_3_63278742_63480832	0.651646	Brain_Anterior_cingulate_cortex_BA24	0.985741	SYNPR	intron_3_63264418_63466508	ENSG00000163630.11	0.451477
intron_4_15480827_15481197	0.655507	Brain_Anterior_cingulate_cortex_BA24	0.985741	CC2D2A	intron_4_15482451_15482821	ENSG00000048342.18	-0.446125
intron_4_184685498_184685576	0.651081	Brain_Anterior_cingulate_cortex_BA24	0.985741	PRIMPOL	intron_4_185606652_185606730	ENSG00000164306.11	-0.452261
intron_4_189952287_189953068	0.655636	Brain_Anterior_cingulate_cortex_BA24	0.985741	FRG1	intron_4_190873442_190874223	ENSG00000109536.12	0.445946
intron_5_141524229_141524676	0.652487	Brain_Anterior_cingulate_cortex_BA24	0.985741	DIAPH1	intron_5_140903796_140904243	ENSG00000131504.18	0.450311
intron_5_141524229_141526038	0.652487	Brain_Anterior_cingulate_cortex_BA24	0.985741	DIAPH1	intron_5_140903796_140905605	ENSG00000131504.18	0.450311
intron_5_150379732_150383062	0.654343	Brain_Anterior_cingulate_cortex_BA24	0.985741	TCOF1	intron_5_149759295_149762625	ENSG00000070814.22	0.447737
intron_5_150379732_150387902	0.655506	Brain_Anterior_cingulate_cortex_BA24	0.985741	TCOF1	intron_5_149759295_149767465	ENSG00000070814.22	-0.446127
intron_5_151110644_151117127	0.655907	Brain_Anterior_cingulate_cortex_BA24	0.985741	ANXA6	intron_5_150490205_150496688	ENSG00000197043.15	-0.445571
intron_5_7773101_7784365	0.650899	Brain_Anterior_cingulate_cortex_BA24	0.985741	ADCY2	intron_5_7773214_7784478	ENSG00000078295.17	0.452514
intron_6_104777097_104777206	0.651897	Brain_Anterior_cingulate_cortex_BA24	0.985741	HACE1	intron_6_105224972_105225081	ENSG00000085382.12	-0.451128
intron_6_13597016_13599032	0.654969	Brain_Anterior_cingulate_cortex_BA24	0.985741	SIRT5	intron_6_13597248_13599264	ENSG00000124523.17	0.44687
intron_6_157322805_157323412	0.656474	Brain_Anterior_cingulate_cortex_BA24	0.985741	TMEM242	intron_6_157743837_157744444	ENSG00000215712.11	0.444787
intron_6_31651776_31651902	0.65271	Brain_Anterior_cingulate_cortex_BA24	0.985741	BAG6	intron_6_31619553_31619679	ENSG00000204463.14	0.45
intron_6_31651776_31652400	0.65271	Brain_Anterior_cingulate_cortex_BA24	0.985741	BAG6	intron_6_31619553_31620177	ENSG00000204463.14	-0.45
intron_6_41780826_41781350	0.651689	Brain_Anterior_cingulate_cortex_BA24	0.985741	ENSG00000124593	intron_6_41748564_41749088	ENSG00000124593.16	0.451417
intron_6_41780826_41781350	0.651689	Brain_Anterior_cingulate_cortex_BA24	0.985741	PRICKLE4	intron_6_41748564_41749088	ENSG00000278224.7	0.451417
intron_6_43656723_43670789	0.65616	Brain_Anterior_cingulate_cortex_BA24	0.985741	RSPH9	intron_6_43624460_43638526	ENSG00000172426.16	-0.445221
intron_6_70732511_70754980	0.651155	Brain_Anterior_cingulate_cortex_BA24	0.985741	SMAP1	intron_6_71442214_71464683	ENSG00000112305.15	0.452158
intron_6_99371587_99377386	0.652784	Brain_Anterior_cingulate_cortex_BA24	0.985741	COQ3	intron_6_99819463_99825262	ENSG00000132423.12	-0.449897
intron_7_149826959_149827769	0.649275	Brain_Anterior_cingulate_cortex_BA24	0.985741	SSPOP	intron_7_149524048_149524858	ENSG00000197558.13	0.454769
intron_7_152100921_152103112	0.652883	Brain_Anterior_cingulate_cortex_BA24	0.985741	GALNT11	intron_7_151798006_151800197	ENSG00000178234.13	0.449761
intron_7_1936897_1957629	0.655838	Brain_Anterior_cingulate_cortex_BA24	0.985741	ENSG00000286192	intron_7_1976533_1997264	ENSG00000286192.1	0.445667
intron_7_1936897_1957629	0.655838	Brain_Anterior_cingulate_cortex_BA24	0.985741	MAD1L1	intron_7_1976533_1997264	ENSG00000002822.16	0.445667
intron_7_32489344_32490025	0.656523	Brain_Anterior_cingulate_cortex_BA24	0.985741	LSM5	intron_7_32528956_32529637	ENSG00000106355.10	0.444719
intron_7_56114897_56116015	0.655361	Brain_Anterior_cingulate_cortex_BA24	0.985741	NUPR2	intron_7_56182590_56183708	ENSG00000185290.4	-0.446328
intron_7_6398718_6400126	0.651081	Brain_Anterior_cingulate_cortex_BA24	0.985741	RAC1	intron_7_6438349_6439757	ENSG00000136238.20	-0.452261
intron_7_64898054_64917030	0.655609	Brain_Anterior_cingulate_cortex_BA24	0.985741	ZNF273	intron_7_64358432_64377408	ENSG00000198039.12	-0.445983
intron_7_90596718_90604218	0.654915	Brain_Anterior_cingulate_cortex_BA24	0.985741	CDK14	intron_7_90226032_90233532	ENSG00000058091.17	0.446945
intron_7_97732735_97733723	0.654727	Brain_Anterior_cingulate_cortex_BA24	0.985741	TAC1	intron_7_97362047_97363035	ENSG00000006128.12	0.447205
intron_8_123506574_123513198	0.655253	Brain_Anterior_cingulate_cortex_BA24	0.985741	FBXO32	intron_8_124518814_124525438	ENSG00000156804.7	-0.446476
intron_8_12729332_12731736	0.655207	Brain_Anterior_cingulate_cortex_BA24	0.985741	LONRF1	intron_8_12586841_12589245	ENSG00000154359.13	0.446541
intron_8_129903350_129904499	0.653233	Brain_Anterior_cingulate_cortex_BA24	0.985741	CYRIB	intron_8_130915596_130916745	ENSG00000153310.22	-0.449275
intron_8_129903350_129970943	0.653233	Brain_Anterior_cingulate_cortex_BA24	0.985741	CYRIB	intron_8_130915596_130983189	ENSG00000153310.22	0.449275
intron_8_76986296_76999990	0.653621	Brain_Anterior_cingulate_cortex_BA24	0.985741	PEX2	intron_8_77898532_77912226	ENSG00000164751.15	0.448738
intron_9_128169700_128170020	0.655985	Brain_Anterior_cingulate_cortex_BA24	0.985741	CIZ1	intron_9_130931979_130932299	ENSG00000148337.22	-0.445463
intron_9_133425612_133425938	0.653233	Brain_Anterior_cingulate_cortex_BA24	0.985741	ADAMTS13	intron_9_136290732_136291058	ENSG00000160323.19	0.449275
intron_9_136831861_136832262	0.655457	Brain_Anterior_cingulate_cortex_BA24	0.985741	RABL6	intron_9_139726313_139726714	ENSG00000196642.19	-0.446194
intron_9_136831861_136832265	0.655457	Brain_Anterior_cingulate_cortex_BA24	0.985741	RABL6	intron_9_139726313_139726717	ENSG00000196642.19	0.446194
intron_9_36199096_36204068	0.650995	Brain_Anterior_cingulate_cortex_BA24	0.985741	CLTA	intron_9_36199093_36204065	ENSG00000122705.18	-0.452381
intron_10_74151343_74200764	0.75234	Brain_Caudate_basal_ganglia	0.985742	ADK	intron_10_75911101_75960522	ENSG00000156110.15	-0.315556
intron_11_72035975_72049419	0.752366	Brain_Caudate_basal_ganglia	0.985742	NUMA1	intron_11_71747021_71760465	ENSG00000137497.19	-0.315521
intron_12_2493386_2504842	0.752162	Brain_Caudate_basal_ganglia	0.985742	CACNA1C	intron_12_2602552_2614008	ENSG00000151067.23	-0.315789
intron_15_50424514_50439009	0.752304	Brain_Caudate_basal_ganglia	0.985742	USP8	intron_15_50716711_50731206	ENSG00000138592.14	0.315603
intron_19_43475544_43478047	0.752162	Brain_Caudate_basal_ganglia	0.985742	PHLDB3	intron_19_43979696_43982199	ENSG00000176531.11	-0.315789
intron_1_248814610_248816534	0.752277	Brain_Caudate_basal_ganglia	0.985742	SH3BP5L	intron_1_249108809_249110733	ENSG00000175137.11	0.315638
intron_21_32413013_32457597	0.7524	Brain_Caudate_basal_ganglia	0.985742	EVA1C	intron_21_33785321_33829905	ENSG00000166979.13	-0.315476
intron_2_241744877_241750151	0.752238	Brain_Caudate_basal_ganglia	0.985742	D2HGDH	intron_2_242684292_242689566	ENSG00000180902.18	0.31569
intron_2_55243668_55244029	0.752369	Brain_Caudate_basal_ganglia	0.985742	MTIF2	intron_2_55470804_55471165	ENSG00000085760.15	0.315517
intron_11_66478096_66480039	0.745981	Brain_Amygdala	0.985743	DPP3-DT	intron_11_66245567_66247510	ENSG00000255517.8	-0.323944
intron_12_56158711_56158902	0.696356	Brain_Putamen_basal_ganglia	0.985743	MYL6	intron_12_56552495_56552686	ENSG00000092841.19	-0.390244
intron_12_6678460_6678663	0.69682	Brain_Putamen_basal_ganglia	0.985743	ZNF384	intron_12_6787626_6787829	ENSG00000126746.18	-0.389616
intron_12_6678460_6678946	0.69682	Brain_Putamen_basal_ganglia	0.985743	ZNF384	intron_12_6787626_6788112	ENSG00000126746.18	-0.389616
intron_12_6678710_6678946	0.69682	Brain_Putamen_basal_ganglia	0.985743	ZNF384	intron_12_6787876_6788112	ENSG00000126746.18	0.389616
intron_13_51751415_51755358	0.696825	Brain_Putamen_basal_ganglia	0.985743	WDFY2	intron_13_52325551_52329494	ENSG00000139668.9	-0.38961
intron_15_78264895_78270497	0.696276	Brain_Putamen_basal_ganglia	0.985743	DNAJA4	intron_15_78557237_78562839	ENSG00000140403.13	0.390353
intron_17_1784461_1786810	0.696825	Brain_Putamen_basal_ganglia	0.985743	SMYD4	intron_17_1687755_1690104	ENSG00000186532.12	0.38961
intron_19_4179286_4182474	0.696622	Brain_Putamen_basal_ganglia	0.985743	SIRT6	intron_19_4179283_4182471	ENSG00000077463.15	0.389884
intron_2_219001_224864	0.696484	Brain_Putamen_basal_ganglia	0.985743	SH3YL1	intron_2_219001_224864	ENSG00000035115.22	0.390071
intron_2_219001_229966	0.696484	Brain_Putamen_basal_ganglia	0.985743	SH3YL1	intron_2_219001_229966	ENSG00000035115.22	-0.390071
intron_2_28602921_28603966	0.696825	Brain_Putamen_basal_ganglia	0.985743	PLB1	intron_2_28825788_28826833	ENSG00000163803.13	-0.38961
intron_3_146522053_146525605	0.696782	Brain_Putamen_basal_ganglia	0.985743	PLSCR1	intron_3_146239840_146243392	ENSG00000188313.13	0.389668
intron_3_32106758_32128076	0.696484	Brain_Putamen_basal_ganglia	0.985743	GPD1L	intron_3_32148250_32169568	ENSG00000152642.11	-0.390071
intron_3_9813111_9813248	0.696754	Brain_Putamen_basal_ganglia	0.985743	ARPC4-TTLL3	intron_3_9854795_9854932	ENSG00000250151.9	0.389706
intron_3_9813111_9813248	0.696754	Brain_Putamen_basal_ganglia	0.985743	TTLL3	intron_3_9854795_9854932	ENSG00000214021.18	0.389706
intron_3_9817759_9818555	0.696754	Brain_Putamen_basal_ganglia	0.985743	TTLL3	intron_3_9859443_9860239	ENSG00000214021.18	0.389706
intron_4_185775366_185811664	0.696754	Brain_Putamen_basal_ganglia	0.985743	SORBS2	intron_4_186696520_186732818	ENSG00000154556.20	0.389706
intron_10_13500080_13526138	0.684892	Artery_Tibial	0.985745	BEND7	intron_10_13542080_13568138	ENSG00000165626.19	-0.405797
intron_10_13693517_13693898	0.685559	Artery_Tibial	0.985745	FRMD4A	intron_10_13735517_13735898	ENSG00000151474.23	-0.404889
intron_11_72111286_72111442	0.684813	Artery_Tibial	0.985745	ANAPC15	intron_11_71822332_71822488	ENSG00000110200.9	0.405904
intron_11_74118382_74122988	0.685715	Artery_Tibial	0.985745	C2CD3	intron_11_73829427_73834033	ENSG00000168014.18	0.404676
intron_11_772521_773522	0.685822	Artery_Tibial	0.985745	GATD1	intron_11_772521_773522	ENSG00000177225.17	-0.404532
intron_12_68748245_68752032	0.684384	Artery_Tibial	0.985745	SLC35E3	intron_12_69142025_69145812	ENSG00000175782.11	-0.406489
intron_14_31389005_31394052	0.68591	Artery_Tibial	0.985745	ENSG00000203546	intron_14_31858211_31863258	ENSG00000203546.7	0.404412
intron_14_31389005_31394052	0.68591	Artery_Tibial	0.985745	HEATR5A	intron_14_31858211_31863258	ENSG00000129493.15	0.404412
intron_14_64729093_64730243	0.685653	Artery_Tibial	0.985745	PLEKHG3	intron_14_65195811_65196961	ENSG00000126822.18	0.404762
intron_16_28590935_28591590	0.685052	Artery_Tibial	0.985745	SGF29	intron_16_28602256_28602911	ENSG00000176476.9	-0.405579
intron_16_3132103_3132850	0.685725	Artery_Tibial	0.985745	ZNF213-AS1	intron_16_3182104_3182851	ENSG00000263072.10	-0.404663
intron_17_661895_697418	0.684411	Artery_Tibial	0.985745	VPS53	intron_17_565135_600658	ENSG00000141252.21	0.406452
intron_17_7016014_7017069	0.68444	Artery_Tibial	0.985745	MIR497HG	intron_17_6919333_6920388	ENSG00000267532.5	0.406412
intron_18_23536876_23538542	0.68591	Artery_Tibial	0.985745	NPC1	intron_18_21116840_21118506	ENSG00000141458.13	0.404412
intron_19_12110431_12111246	0.684478	Artery_Tibial	0.985745	ENSG00000286132	intron_19_12221246_12222061	ENSG00000286132.1	-0.40636
intron_19_12110431_12111246	0.684478	Artery_Tibial	0.985745	ENSG00000290812	intron_19_12221246_12222061	ENSG00000290812.1	-0.40636
intron_19_3664914_3667322	0.685101	Artery_Tibial	0.985745	PIP5K1C	intron_19_3664912_3667320	ENSG00000186111.11	-0.405512
intron_19_58246427_58246711	0.685309	Artery_Tibial	0.985745	ZNF544	intron_19_58757793_58758077	ENSG00000198131.15	-0.405229
intron_19_58246427_58246746	0.685309	Artery_Tibial	0.985745	ENSG00000283515	intron_19_58757793_58758112	ENSG00000283515.1	0.405229
intron_19_58246427_58246746	0.685309	Artery_Tibial	0.985745	ZNF544	intron_19_58757793_58758112	ENSG00000198131.15	0.405229
intron_19_9324780_9333015	0.685711	Artery_Tibial	0.985745	ZNF559-ZNF177	intron_19_9435456_9443691	ENSG00000270011.9	0.404682
intron_19_9324780_9333015	0.685711	Artery_Tibial	0.985745	ZNF559	intron_19_9435456_9443691	ENSG00000188321.14	0.404682
intron_1_161038075_161038880	0.684675	Artery_Tibial	0.985745	TSTD1	intron_1_161007865_161008670	ENSG00000215845.11	-0.406091
intron_1_161038694_161038880	0.684675	Artery_Tibial	0.985745	TSTD1	intron_1_161008484_161008670	ENSG00000215845.11	0.406091
intron_1_27334281_27334667	0.685315	Artery_Tibial	0.985745	TMEM222	intron_1_27660772_27661158	ENSG00000186501.15	0.405222
intron_1_46576654_46583228	0.685431	Artery_Tibial	0.985745	MKNK1	intron_1_47042326_47048900	ENSG00000079277.22	0.405063
intron_21_29024777_29026567	0.685508	Artery_Tibial	0.985745	USP16	intron_21_30397098_30398888	ENSG00000156256.15	-0.404959
intron_21_29024777_29027873	0.685508	Artery_Tibial	0.985745	USP16	intron_21_30397098_30400194	ENSG00000156256.15	0.404959
intron_22_23306830_23309424	0.685447	Artery_Tibial	0.985745	BCR	intron_22_23649017_23651611	ENSG00000186716.21	-0.405042
intron_22_41586193_41589719	0.685431	Artery_Tibial	0.985745	PMM1	intron_22_41982197_41985723	ENSG00000100417.12	0.405063
intron_22_45212107_45240640	0.685534	Artery_Tibial	0.985745	KIAA0930	intron_22_45607988_45636521	ENSG00000100364.19	0.404923
intron_2_168182090_168247228	0.684253	Artery_Tibial	0.985745	STK39	intron_2_169038600_169103738	ENSG00000198648.12	-0.406667
intron_2_71331875_71355719	0.68591	Artery_Tibial	0.985745	ZNF638	intron_2_71559005_71582849	ENSG00000075292.19	0.404412
intron_3_15206597_15212104	0.685321	Artery_Tibial	0.985745	CAPN7	intron_3_15248104_15253611	ENSG00000131375.10	-0.405214
intron_3_183086788_183092409	0.684559	Artery_Tibial	0.985745	MCCC1	intron_3_182804576_182810197	ENSG00000078070.14	-0.40625
intron_3_183086788_183094559	0.684559	Artery_Tibial	0.985745	MCCC1	intron_3_182804576_182812347	ENSG00000078070.14	0.40625
intron_3_194666572_194670009	0.68591	Artery_Tibial	0.985745	LSG1	intron_3_194387301_194390738	ENSG00000041802.11	-0.404412
intron_4_157078146_157120556	0.685383	Artery_Tibial	0.985745	GLRB	intron_4_157999298_158041708	ENSG00000109738.11	0.405128
intron_4_83447035_83448783	0.68591	Artery_Tibial	0.985745	HELQ	intron_4_84368188_84369936	ENSG00000163312.11	-0.404412
intron_5_181203640_181203745	0.684928	Artery_Tibial	0.985745	TRIM7	intron_5_180630640_180630745	ENSG00000146054.18	0.405747
intron_5_181203640_181204589	0.684928	Artery_Tibial	0.985745	TRIM7	intron_5_180630640_180631589	ENSG00000146054.18	-0.405747
intron_5_77693352_77708242	0.684892	Artery_Tibial	0.985745	TBCA	intron_5_76989177_77004067	ENSG00000171530.15	-0.405797
intron_6_100864214_100867908	0.684856	Artery_Tibial	0.985745	ASCC3	intron_6_101312090_101315784	ENSG00000112249.14	0.405845
intron_6_13206136_13227816	0.685776	Artery_Tibial	0.985745	PHACTR1	intron_6_13206368_13228048	ENSG00000112137.19	0.404593
intron_6_44226167_44227263	0.68546	Artery_Tibial	0.985745	SLC29A1	intron_6_44193904_44195000	ENSG00000112759.19	0.405024
intron_7_1575888_1583162	0.685409	Artery_Tibial	0.985745	PSMG3-AS1	intron_7_1615524_1622798	ENSG00000230487.9	-0.405093
intron_7_43771170_43787904	0.685309	Artery_Tibial	0.985745	BLVRA	intron_7_43810769_43827503	ENSG00000106605.11	0.405229
intron_7_98228116_98229039	0.68591	Artery_Tibial	0.985745	TECPR1	intron_7_97857428_97858351	ENSG00000205356.10	0.404412
intron_8_120369485_120370336	0.685653	Artery_Tibial	0.985745	COL14A1	intron_8_121381724_121382575	ENSG00000187955.13	-0.404762
intron_8_120369485_120371152	0.685653	Artery_Tibial	0.985745	COL14A1	intron_8_121381724_121383391	ENSG00000187955.13	0.404762
intron_8_23043243_23068751	0.684467	Artery_Tibial	0.985745	TNFRSF10B	intron_8_22900756_22926264	ENSG00000120889.13	0.406375
intron_9_128824869_128824977	0.68417	Artery_Tibial	0.985745	ENSG00000286112	intron_9_131587148_131587256	ENSG00000286112.1	-0.40678
intron_9_128824869_128824977	0.68417	Artery_Tibial	0.985745	SPOUT1	intron_9_131587148_131587256	ENSG00000198917.13	-0.40678
intron_1_1756608_1756779	0.690638	Colon_Transverse	0.985745	NADK	intron_1_1688047_1688218	ENSG00000008130.15	0.397989
intron_1_182825820_182828724	0.690539	Colon_Transverse	0.985745	NPL	intron_1_182794955_182797859	ENSG00000135838.14	-0.398123
intron_1_45003936_45004060	0.6907	Colon_Transverse	0.985745	HECTD3	intron_1_45469608_45469732	ENSG00000126107.15	-0.397906
intron_21_15842540_15849777	0.690641	Colon_Transverse	0.985745	USP25	intron_21_17214859_17222096	ENSG00000155313.16	0.397985
intron_2_58161638_58163434	0.690521	Colon_Transverse	0.985745	FANCL	intron_2_58388773_58390569	ENSG00000115392.13	-0.398148
intron_7_107169185_107179879	0.690635	Colon_Transverse	0.985745	HBP1	intron_7_106809630_106820324	ENSG00000105856.14	-0.397993
intron_22_43990406_43996338	0.748083	Brain_Cerebellar_Hemisphere	0.985746	SAMM50	intron_22_44386286_44392218	ENSG00000100347.15	-0.321168
intron_2_8748000_8750112	0.748083	Brain_Cerebellar_Hemisphere	0.985746	KIDINS220	intron_2_8888130_8890242	ENSG00000134313.17	-0.321168
intron_14_105098573_105098719	0.694243	Skin_Not_Sun_Exposed_Suprapubic	0.985747	LINC02298	intron_14_105564910_105565056	ENSG00000257556.4	0.393103
intron_7_44571736_44572347	0.694251	Skin_Not_Sun_Exposed_Suprapubic	0.985747	DDX56	intron_7_44611335_44611946	ENSG00000136271.11	-0.393092
intron_7_103092653_103097277	0.664316	Brain_Hypothalamus	0.985747	ARMC10	intron_7_102733100_102737724	ENSG00000170632.14	0.433962
intron_7_64917118_64917581	0.6643	Brain_Hypothalamus	0.985747	ZNF273	intron_7_64377496_64377959	ENSG00000198039.12	0.433984
intron_1_161038673_161038880	0.690719	Breast_Mammary_Tissue	0.985747	TSTD1	intron_1_161008463_161008670	ENSG00000215845.11	-0.39788
intron_1_45003936_45004060	0.6907	Breast_Mammary_Tissue	0.985747	HECTD3	intron_1_45469608_45469732	ENSG00000126107.15	-0.397906
intron_21_15842540_15849777	0.690641	Breast_Mammary_Tissue	0.985747	USP25	intron_21_17214859_17222096	ENSG00000155313.16	-0.397985
intron_2_159976225_159976685	0.690741	Breast_Mammary_Tissue	0.985747	PLA2R1	intron_2_160832736_160833196	ENSG00000153246.13	0.397849
intron_2_159976720_159977284	0.690741	Breast_Mammary_Tissue	0.985747	PLA2R1	intron_2_160833231_160833795	ENSG00000153246.13	0.397849
intron_13_36993672_36994989	0.601164	Cells_Cultured_fibroblasts	0.985748	ALG5	intron_13_37567809_37569126	ENSG00000120697.10	0.522727
intron_17_68876703_68877519	0.601164	Cells_Cultured_fibroblasts	0.985748	ABCA8	intron_17_66872844_66873660	ENSG00000141338.15	-0.522727
intron_2_219386948_219387070	0.601036	Cells_Cultured_fibroblasts	0.985748	DNPEP	intron_2_220251670_220251792	ENSG00000123992.20	0.522911
intron_2_219386980_219387070	0.601036	Cells_Cultured_fibroblasts	0.985748	DNPEP	intron_2_220251702_220251792	ENSG00000123992.20	-0.522911
intron_9_129493595_129502397	0.601084	Cells_Cultured_fibroblasts	0.985748	LINC00963	intron_9_132255874_132264676	ENSG00000204054.14	-0.522843
intron_11_460288_473895	0.7531	Adipose_Subcutaneous	0.985748	PTDSS2	intron_11_460288_473895	ENSG00000174915.12	0.314554
intron_10_112668998_112815290	0.684103	Pituitary	0.985749	VTI1A	intron_10_114428757_114575049	ENSG00000151532.15	0.40687
intron_10_5966339_5977405	0.684084	Pituitary	0.985749	IL15RA	intron_10_6008302_6019368	ENSG00000134470.21	0.406897
intron_10_98163397_98208101	0.683796	Pituitary	0.985749	R3HCC1L	intron_10_99923154_99967858	ENSG00000166024.14	-0.407288
intron_12_109561104_109561243	0.683348	Pituitary	0.985749	MMAB	intron_12_109998909_109999048	ENSG00000139428.12	-0.407899
intron_12_123712682_123718623	0.684084	Pituitary	0.985749	ATP6V0A2	intron_12_124197229_124203170	ENSG00000185344.15	-0.406897
intron_12_55721494_55721689	0.682657	Pituitary	0.985749	RDH5	intron_12_56115278_56115473	ENSG00000135437.10	0.40884
intron_13_19759418_19772242	0.683606	Pituitary	0.985749	PSPC1	intron_13_20333558_20346382	ENSG00000121390.19	0.407547
intron_14_105587874_105588089	0.68351	Pituitary	0.985749	IGHA2	intron_14_106054211_106054426	ENSG00000211890.4	-0.407678
intron_14_24325887_24326105	0.683347	Pituitary	0.985749	ADCY4	intron_14_24795093_24795311	ENSG00000129467.14	0.4079
intron_14_67581001_67582069	0.68407	Pituitary	0.985749	PLEKHH1	intron_14_68047718_68048786	ENSG00000054690.14	0.406915
intron_16_2769284_2769628	0.682709	Pituitary	0.985749	SRRM2	intron_16_2819285_2819629	ENSG00000167978.18	0.408769
intron_18_3594484_3597176	0.684084	Pituitary	0.985749	DLGAP1-AS1	intron_18_3594482_3597174	ENSG00000177337.10	-0.406897
intron_19_39354066_39356689	0.684193	Pituitary	0.985749	SAMD4B	intron_19_39844706_39847329	ENSG00000179134.16	0.406748
intron_1_112703806_112705053	0.684204	Pituitary	0.985749	RHOC	intron_1_113246428_113247675	ENSG00000155366.17	-0.406733
intron_1_2186249_2186838	0.683493	Pituitary	0.985749	FAAP20	intron_1_2117688_2118277	ENSG00000162585.17	0.407701
intron_1_233095863_233135013	0.68355	Pituitary	0.985749	PCNX2	intron_1_233231609_233270759	ENSG00000135749.19	0.407624
intron_1_236544915_236548012	0.68417	Pituitary	0.985749	LGALS8	intron_1_236708215_236711312	ENSG00000116977.19	-0.40678
intron_1_40040801_40059337	0.683475	Pituitary	0.985749	CAP1	intron_1_40506473_40525009	ENSG00000131236.18	-0.407725
intron_1_944800_945042	0.683932	Pituitary	0.985749	NOC2L	intron_1_880180_880422	ENSG00000188976.11	-0.407104
intron_1_944800_945057	0.683932	Pituitary	0.985749	NOC2L	intron_1_880180_880437	ENSG00000188976.11	0.407104
intron_20_32431679_32432880	0.682997	Pituitary	0.985749	ASXL1	intron_20_31019482_31020683	ENSG00000171456.21	-0.408377
intron_20_35681981_35690413	0.682738	Pituitary	0.985749	NFS1	intron_20_34269903_34278335	ENSG00000244005.13	-0.40873
intron_21_31685733_31688307	0.683248	Pituitary	0.985749	SCAF4	intron_21_33058046_33060620	ENSG00000156304.15	-0.408035
intron_22_50603719_50603841	0.684025	Pituitary	0.985749	MAPK8IP2	intron_22_51042148_51042270	ENSG00000008735.14	-0.406977
intron_2_112652947_112657122	0.683982	Pituitary	0.985749	SLC20A1	intron_2_113410524_113414699	ENSG00000144136.11	0.407035
intron_2_168182090_168247228	0.684253	Pituitary	0.985749	STK39	intron_2_169038600_169103738	ENSG00000198648.12	-0.406667
intron_2_235930923_235968462	0.682832	Pituitary	0.985749	AGAP1	intron_2_236839567_236877106	ENSG00000157985.20	0.408602
intron_2_241744877_241750151	0.683762	Pituitary	0.985749	D2HGDH	intron_2_242684292_242689566	ENSG00000180902.18	0.407335
intron_2_260702_263211	0.684098	Pituitary	0.985749	SH3YL1	intron_2_260702_263211	ENSG00000035115.22	-0.406877
intron_2_27629952_27632633	0.682841	Pituitary	0.985749	GPN1	intron_2_27852819_27855500	ENSG00000198522.14	0.408589
intron_2_63857718_63857829	0.682891	Pituitary	0.985749	UGP2	intron_2_64084852_64084963	ENSG00000169764.16	0.408521
intron_3_99691568_99744897	0.683758	Pituitary	0.985749	COL8A1	intron_3_99410412_99463741	ENSG00000144810.16	-0.40734
intron_4_2023536_2041716	0.683572	Pituitary	0.985749	NELFA	intron_4_2025263_2043443	ENSG00000185049.16	-0.407593
intron_4_731110_732444	0.684237	Pituitary	0.985749	PCGF3	intron_4_724899_726233	ENSG00000185619.19	0.406688
intron_5_181192016_181194234	0.682862	Pituitary	0.985749	TRIM7-AS2	intron_5_180619016_180621234	ENSG00000250222.4	0.408561
intron_6_105137332_105137770	0.684131	Pituitary	0.985749	BVES-AS1	intron_6_105585207_105585645	ENSG00000203808.13	0.406832
intron_6_33685533_33685643	0.683092	Pituitary	0.985749	ITPR3	intron_6_33653310_33653420	ENSG00000096433.11	0.408248
intron_6_73481116_73482040	0.683709	Pituitary	0.985749	MTO1	intron_6_74190839_74191763	ENSG00000135297.17	0.407407
intron_7_149826577_149827769	0.683709	Pituitary	0.985749	SSPOP	intron_7_149523666_149524858	ENSG00000197558.13	0.407407
intron_7_149826959_149827769	0.683709	Pituitary	0.985749	SSPOP	intron_7_149524048_149524858	ENSG00000197558.13	0.407407
intron_8_102288266_102289453	0.683154	Pituitary	0.985749	UBR5	intron_8_103300494_103301681	ENSG00000104517.13	0.408163
intron_8_33453510_33455770	0.683628	Pituitary	0.985749	FUT10	intron_8_33311028_33313288	ENSG00000172728.16	-0.407518
intron_8_56211837_56214598	0.684011	Pituitary	0.985749	CHCHD7	intron_8_57124396_57127157	ENSG00000170791.18	0.406996
intron_8_56212889_56214598	0.684011	Pituitary	0.985749	CHCHD7	intron_8_57125448_57127157	ENSG00000170791.18	-0.406996
intron_8_56212909_56214598	0.684011	Pituitary	0.985749	CHCHD7	intron_8_57125468_57127157	ENSG00000170791.18	-0.406996
intron_8_73991554_74004796	0.682629	Pituitary	0.985749	LY96	intron_8_74903789_74917031	ENSG00000154589.7	0.408879
intron_8_74004885_74010001	0.682629	Pituitary	0.985749	LY96	intron_8_74917120_74922236	ENSG00000154589.7	0.408879
intron_9_128286033_128288652	0.683872	Pituitary	0.985749	SWI5	intron_9_131048312_131050931	ENSG00000175854.15	-0.407186
intron_9_128824869_128824977	0.68417	Pituitary	0.985749	ENSG00000286112	intron_9_131587148_131587256	ENSG00000286112.1	-0.40678
intron_9_128824869_128824977	0.68417	Pituitary	0.985749	SPOUT1	intron_9_131587148_131587256	ENSG00000198917.13	-0.40678
intron_9_128826629_128827032	0.68417	Pituitary	0.985749	ENSG00000286112	intron_9_131588908_131589311	ENSG00000286112.1	-0.40678
intron_9_128826629_128827032	0.68417	Pituitary	0.985749	SPOUT1	intron_9_131588908_131589311	ENSG00000198917.13	-0.40678
intron_9_133460187_133463483	0.683154	Pituitary	0.985749	CACFD1	intron_9_136325309_136328605	ENSG00000160325.15	0.408163
intron_9_70346649_70347066	0.682783	Pituitary	0.985749	SMC5	intron_9_72961565_72961982	ENSG00000198887.9	-0.408669
intron_20_32431176_32431321	0.682997	Nerve_Tibial	0.985752	ASXL1	intron_20_31018979_31019124	ENSG00000171456.21	-0.408377
intron_10_100991010_100993190	0.728899	Brain_Substantia_nigra	0.985753	TWNK	intron_10_102750767_102752947	ENSG00000107815.10	0.346591
intron_19_49812335_49812447	0.74665	Prostate	0.985753	FUZ	intron_19_50315592_50315704	ENSG00000010361.14	0.323059
intron_19_49812335_49812615	0.74665	Prostate	0.985753	FUZ	intron_19_50315592_50315872	ENSG00000010361.14	-0.323059
intron_3_32239119_32357373	0.746605	Prostate	0.985753	CMTM8	intron_3_32280611_32398865	ENSG00000170293.9	0.32312
intron_15_65738875_65741715	0.678502	Whole_Blood	0.985754	DENND4A	intron_15_66031213_66034053	ENSG00000174485.16	0.414508
intron_5_95652331_95653117	0.678665	Whole_Blood	0.985754	RFESD	intron_5_94988035_94988821	ENSG00000175449.15	0.414286
intron_5_95652331_95654061	0.678665	Whole_Blood	0.985754	RFESD	intron_5_94988035_94989765	ENSG00000175449.15	0.414286
intron_6_43666520_43670789	0.678665	Whole_Blood	0.985754	RSPH9	intron_6_43634257_43638526	ENSG00000172426.16	-0.414286
intron_11_124754763_124762085	0.690797	Breast_Mammary_Tissue	0.985755	ESAM	intron_11_124624659_124631981	ENSG00000149564.12	-0.397774
intron_16_3065494_3067377	0.690831	Breast_Mammary_Tissue	0.985755	IL32	intron_16_3115495_3117378	ENSG00000008517.19	-0.397727
intron_10_118311313_118322305	0.73552	Esophagus_Mucosa	0.985756	FAM204A	intron_10_120070825_120081817	ENSG00000165669.14	-0.337792
intron_11_62852658_62852811	0.73615	Esophagus_Mucosa	0.985756	SNHG1	intron_11_62620130_62620283	ENSG00000255717.9	0.336957
intron_11_62852666_62852811	0.73615	Esophagus_Mucosa	0.985756	SNHG1	intron_11_62620138_62620283	ENSG00000255717.9	0.336957
intron_12_132748331_132750643	0.735569	Esophagus_Mucosa	0.985756	ANKLE2	intron_12_133324917_133327229	ENSG00000176915.15	0.337726
intron_12_26914128_26916002	0.735485	Esophagus_Mucosa	0.985756	INTS13	intron_12_27067061_27068935	ENSG00000064102.15	-0.337838
intron_12_26916180_26917352	0.735485	Esophagus_Mucosa	0.985756	INTS13	intron_12_27069113_27070285	ENSG00000064102.15	-0.337838
intron_12_71893324_71894686	0.7357	Esophagus_Mucosa	0.985756	TBC1D15	intron_12_72287104_72288466	ENSG00000121749.16	-0.337553
intron_14_23095619_23097658	0.735051	Esophagus_Mucosa	0.985756	C14orf119	intron_14_23564828_23566867	ENSG00000179933.6	-0.338415
intron_14_23308199_23319735	0.735485	Esophagus_Mucosa	0.985756	BCL2L2-PABPN1	intron_14_23777408_23788944	ENSG00000258643.6	0.337838
intron_14_24291219_24291556	0.735586	Esophagus_Mucosa	0.985756	DHRS1	intron_14_24760425_24760762	ENSG00000157379.14	0.337705
intron_14_51652217_51689691	0.736009	Esophagus_Mucosa	0.985756	FRMD6	intron_14_52118935_52156409	ENSG00000139926.16	-0.337143
intron_15_96333857_96334076	0.735693	Esophagus_Mucosa	0.985756	NR2F2	intron_15_96877086_96877305	ENSG00000185551.15	0.337563
intron_16_22308225_22308975	0.736236	Esophagus_Mucosa	0.985756	POLR3E	intron_16_22319546_22320296	ENSG00000058600.16	-0.336842
intron_16_27257581_27268163	0.735415	Esophagus_Mucosa	0.985756	NSMCE1	intron_16_27268902_27279484	ENSG00000169189.17	0.337931
intron_16_27257581_27268706	0.735415	Esophagus_Mucosa	0.985756	NSMCE1	intron_16_27268902_27280027	ENSG00000169189.17	-0.337931
intron_16_4730151_4731512	0.735266	Esophagus_Mucosa	0.985756	ANKS3	intron_16_4780152_4781513	ENSG00000168096.15	-0.338129
intron_17_28926873_28926991	0.735483	Esophagus_Mucosa	0.985756	PHF12	intron_17_27253891_27254009	ENSG00000109118.14	0.337841
intron_17_75592840_75594475	0.736126	Esophagus_Mucosa	0.985756	MYO15B	intron_17_73588921_73590556	ENSG00000266714.11	0.336987
intron_19_51860978_51877282	0.735394	Esophagus_Mucosa	0.985756	ZNF577	intron_19_52364231_52380535	ENSG00000161551.15	-0.337959
intron_1_13749487_13769118	0.735211	Esophagus_Mucosa	0.985756	PRDM2	intron_1_14075982_14095613	ENSG00000116731.23	-0.338202
intron_1_1721711_1722708	0.735353	Esophagus_Mucosa	0.985756	CDK11A	intron_1_1653150_1654147	ENSG00000008128.23	0.338014
intron_1_174877605_174957457	0.736222	Esophagus_Mucosa	0.985756	RABGAP1L	intron_1_174846743_174926594	ENSG00000152061.24	-0.336861
intron_1_203016140_203018481	0.73589	Esophagus_Mucosa	0.985756	TMEM183A	intron_1_202985268_202987609	ENSG00000163444.12	-0.337302
intron_1_86704971_86719507	0.736081	Esophagus_Mucosa	0.985756	SH3GLB1	intron_1_87170654_87185190	ENSG00000097033.15	0.337047
intron_20_38629650_38634620	0.73593	Esophagus_Mucosa	0.985756	ARHGAP40	intron_20_37258293_37263263	ENSG00000124143.11	-0.337248
intron_20_41174011_41174127	0.735407	Esophagus_Mucosa	0.985756	PLCG1	intron_20_39802651_39802767	ENSG00000124181.15	0.337942
intron_22_17097086_17097797	0.735659	Esophagus_Mucosa	0.985756	IL17RA	intron_22_17577976_17578687	ENSG00000177663.15	-0.337607
intron_2_105089069_105089920	0.735838	Esophagus_Mucosa	0.985756	MRPS9	intron_2_105705527_105706378	ENSG00000135972.9	0.33737
intron_2_241723271_241724989	0.736093	Esophagus_Mucosa	0.985756	ING5	intron_2_242662686_242664404	ENSG00000168395.16	-0.337032
intron_2_73862304_73870143	0.735391	Esophagus_Mucosa	0.985756	STAMBP	intron_2_74089431_74097270	ENSG00000124356.17	0.337963
intron_3_136326385_136326803	0.735959	Esophagus_Mucosa	0.985756	PCCB	intron_3_136045227_136045645	ENSG00000114054.14	0.337209
intron_3_75783364_75784784	0.735907	Esophagus_Mucosa	0.985756	ZNF717	intron_3_75832515_75833935	ENSG00000227124.11	0.337278
intron_3_75783364_75785384	0.735907	Esophagus_Mucosa	0.985756	ZNF717	intron_3_75832515_75834535	ENSG00000227124.11	-0.337278
intron_4_15007595_15017188	0.735266	Esophagus_Mucosa	0.985756	CPEB2	intron_4_15009219_15018812	ENSG00000137449.17	-0.338129
intron_4_75914338_75914868	0.735963	Esophagus_Mucosa	0.985756	NAAA	intron_4_76835491_76836021	ENSG00000138744.16	0.337205
intron_4_75914985_75918761	0.736191	Esophagus_Mucosa	0.985756	NAAA	intron_4_76836138_76839914	ENSG00000138744.16	-0.336902
intron_5_103025334_103028887	0.736073	Esophagus_Mucosa	0.985756	PAM	intron_5_102361038_102364591	ENSG00000145730.21	-0.337058
intron_5_179879789_179888103	0.735239	Esophagus_Mucosa	0.985756	TBC1D9B	intron_5_179306789_179315103	ENSG00000197226.13	0.338164
intron_7_100888383_100888474	0.735103	Esophagus_Mucosa	0.985756	SRRT	intron_7_100486004_100486095	ENSG00000087087.20	-0.338346
intron_5_73572624_73576952	0.73755	smultixcan	0.985756	UTP15	intron_5_72868449_72872777	ENSG00000164338.10	-0.00212364
intron_10_100979372_100983755	0.701718	Colon_Sigmoid	0.985758	MRPL43	intron_10_102739129_102743512	ENSG00000055950.17	0.383003
intron_10_5862691_5878097	0.70201	Colon_Sigmoid	0.985758	ANKRD16	intron_10_5904654_5920060	ENSG00000134461.16	0.382609
intron_10_74176886_74200764	0.702297	Colon_Sigmoid	0.985758	ADK	intron_10_75936644_75960522	ENSG00000156110.15	0.382222
intron_10_75217991_75219063	0.70348	Colon_Sigmoid	0.985758	VDAC2	intron_10_76977749_76978821	ENSG00000165637.14	0.380628
intron_11_224239_230452	0.702669	Colon_Sigmoid	0.985758	SIRT3	intron_11_224239_230452	ENSG00000142082.15	0.38172
intron_11_31426355_31430271	0.702669	Colon_Sigmoid	0.985758	DNAJC24	intron_11_31447902_31451818	ENSG00000170946.15	-0.38172
intron_11_46381288_46382057	0.7022	Colon_Sigmoid	0.985758	MDK	intron_11_46402838_46403607	ENSG00000110492.17	0.382353
intron_11_8480614_8594083	0.70283	Colon_Sigmoid	0.985758	STK33	intron_11_8502161_8615630	ENSG00000130413.16	-0.381503
intron_11_86250448_86252148	0.703239	Colon_Sigmoid	0.985758	EED	intron_11_85961490_85963190	ENSG00000074266.23	0.380952
intron_12_108562736_108564060	0.702984	Colon_Sigmoid	0.985758	ISCU	intron_12_108956512_108957836	ENSG00000136003.16	0.381295
intron_12_113316624_113316942	0.702078	Colon_Sigmoid	0.985758	SLC8B1	intron_12_113754429_113754747	ENSG00000089060.12	-0.382516
intron_12_113316656_113316942	0.702078	Colon_Sigmoid	0.985758	SLC8B1	intron_12_113754461_113754747	ENSG00000089060.12	0.382516
intron_13_37010655_37012192	0.70291	Colon_Sigmoid	0.985758	SUPT20H	intron_13_37584792_37586329	ENSG00000102710.21	-0.381395
intron_13_43890274_43891449	0.7022	Colon_Sigmoid	0.985758	ENSG00000281883	intron_13_44464410_44465585	ENSG00000281883.1	0.382353
intron_13_43890274_43891449	0.7022	Colon_Sigmoid	0.985758	LACC1	intron_13_44464410_44465585	ENSG00000179630.11	0.382353
intron_14_100138897_100139334	0.703348	Colon_Sigmoid	0.985758	EVL	intron_14_100605234_100605671	ENSG00000196405.13	0.380804
intron_14_102251995_102263546	0.703149	Colon_Sigmoid	0.985758	MOK	intron_14_102718332_102729883	ENSG00000080823.23	0.381074
intron_14_35659196_35664642	0.702833	Colon_Sigmoid	0.985758	RALGAPA1	intron_14_36128402_36133848	ENSG00000174373.17	-0.381499
intron_15_29709036_29710831	0.701977	Colon_Sigmoid	0.985758	TJP1	intron_15_30001240_30003035	ENSG00000104067.17	-0.382653
intron_16_4724831_4726659	0.702984	Colon_Sigmoid	0.985758	ANKS3	intron_16_4774832_4776660	ENSG00000168096.15	0.381295
intron_16_666792_666905	0.702503	Colon_Sigmoid	0.985758	WDR90	intron_16_716792_716905	ENSG00000161996.19	0.381944
intron_17_47007884_47021582	0.70201	Colon_Sigmoid	0.985758	ENSG00000262879	intron_17_45085250_45098948	ENSG00000262879.7	0.382609
intron_17_47021721_47033278	0.70201	Colon_Sigmoid	0.985758	ENSG00000262879	intron_17_45099087_45110644	ENSG00000262879.7	-0.382609
intron_17_79024494_79024862	0.702635	Colon_Sigmoid	0.985758	C1QTNF1	intron_17_77020576_77020944	ENSG00000173918.15	-0.381765
intron_17_80908929_80922724	0.702314	Colon_Sigmoid	0.985758	RPTOR	intron_17_78882729_78896524	ENSG00000141564.16	-0.382199
intron_18_12439106_12443393	0.70308	Colon_Sigmoid	0.985758	ENSG00000267199	intron_18_12439105_12443392	ENSG00000267199.1	0.381166
intron_18_13278188_13387341	0.703141	Colon_Sigmoid	0.985758	LDLRAD4	intron_18_13278187_13387340	ENSG00000168675.19	-0.381084
intron_19_40714635_40715057	0.70283	Colon_Sigmoid	0.985758	COQ8B	intron_19_41220540_41220962	ENSG00000123815.13	0.381503
intron_19_40714635_40716587	0.70283	Colon_Sigmoid	0.985758	COQ8B	intron_19_41220540_41222492	ENSG00000123815.13	-0.381503
intron_1_1295938_1296015	0.703364	Colon_Sigmoid	0.985758	ACAP3	intron_1_1231318_1231395	ENSG00000131584.19	-0.380783
intron_1_15507133_15507873	0.702898	Colon_Sigmoid	0.985758	CASP9	intron_1_15833628_15834368	ENSG00000132906.18	-0.381411
intron_1_19284785_19285018	0.703418	Colon_Sigmoid	0.985758	AKR7A3	intron_1_19611279_19611512	ENSG00000162482.5	0.380711
intron_1_29260044_29260610	0.702874	Colon_Sigmoid	0.985758	PTPRU	intron_1_29586556_29587122	ENSG00000060656.20	-0.381443
intron_1_94892517_94894818	0.702798	Colon_Sigmoid	0.985758	SLC44A3	intron_1_95358073_95360374	ENSG00000143036.17	0.381546
intron_20_1934754_1937320	0.703018	Colon_Sigmoid	0.985758	SIRPA	intron_20_1915400_1917966	ENSG00000198053.12	0.38125
intron_22_41781845_41784339	0.702339	Colon_Sigmoid	0.985758	MEI1	intron_22_42177849_42180343	ENSG00000167077.13	-0.382166
intron_3_12484880_12489784	0.7022	Colon_Sigmoid	0.985758	TSEN2	intron_3_12526379_12531283	ENSG00000154743.19	-0.382353
intron_3_9817759_9818555	0.7022	Colon_Sigmoid	0.985758	TTLL3	intron_3_9859443_9860239	ENSG00000214021.18	0.382353
intron_4_118815155_118815451	0.702389	Colon_Sigmoid	0.985758	SEC24D	intron_4_119736310_119736606	ENSG00000150961.15	0.382098
intron_4_25160753_25197468	0.702851	Colon_Sigmoid	0.985758	SEPSECS-AS1	intron_4_25162375_25199090	ENSG00000281501.1	-0.381475
intron_5_39394421_39424804	0.702596	Colon_Sigmoid	0.985758	DAB2	intron_5_39394523_39424906	ENSG00000153071.15	-0.381818
intron_5_75552591_75569340	0.703105	Colon_Sigmoid	0.985758	POLK	intron_5_74848416_74865165	ENSG00000122008.16	0.381132
intron_6_33701420_33711549	0.703599	Colon_Sigmoid	0.985758	UQCC2	intron_6_33669197_33679326	ENSG00000137288.10	0.380467
intron_7_128754455_128758871	0.703596	Colon_Sigmoid	0.985758	CALU	intron_7_128394509_128398925	ENSG00000128595.17	-0.380471
intron_7_128754722_128758871	0.702118	Colon_Sigmoid	0.985758	CALU	intron_7_128394776_128398925	ENSG00000128595.17	0.382462
intron_7_135187169_135188433	0.703467	Colon_Sigmoid	0.985758	WDR91	intron_7_134871921_134873185	ENSG00000105875.15	-0.380645
intron_7_135188545_135189344	0.703467	Colon_Sigmoid	0.985758	WDR91	intron_7_134873297_134874096	ENSG00000105875.15	-0.380645
intron_7_155740026_155741819	0.70283	Colon_Sigmoid	0.985758	RBM33	intron_7_155532720_155534513	ENSG00000184863.11	0.381503
intron_7_67083539_67098541	0.702034	Colon_Sigmoid	0.985758	TYW1	intron_7_66548526_66563528	ENSG00000198874.14	0.382576
intron_7_77661333_77685202	0.703609	Colon_Sigmoid	0.985758	APTR	intron_7_77290650_77314519	ENSG00000214293.11	0.380454
intron_8_22195587_22196181	0.703345	Colon_Sigmoid	0.985758	BMP1	intron_8_22053100_22053694	ENSG00000168487.20	-0.38081
intron_8_22195587_22196680	0.703345	Colon_Sigmoid	0.985758	BMP1	intron_8_22053100_22054193	ENSG00000168487.20	0.38081
intron_9_96898127_96918643	0.702832	Colon_Sigmoid	0.985758	MFSD14CP	intron_9_99660409_99680925	ENSG00000290770.1	0.381501
intron_15_30908258_30913858	0.694694	Adipose_Visceral_Omentum	0.985758	FAN1	intron_15_31200461_31206061	ENSG00000198690.10	-0.392494
intron_10_14530515_14553322	0.694804	Adipose_Visceral_Omentum	0.98576	FAM107B	intron_10_14572514_14595321	ENSG00000065809.14	-0.392345
intron_1_23434618_23435723	0.694814	Adipose_Visceral_Omentum	0.98576	ASAP3	intron_1_23761111_23762216	ENSG00000088280.20	-0.39233
intron_1_23434618_23435851	0.694814	Adipose_Visceral_Omentum	0.98576	ASAP3	intron_1_23761111_23762344	ENSG00000088280.20	0.39233
intron_3_52589255_52603521	0.694759	Adipose_Visceral_Omentum	0.98576	PBRM1	intron_3_52623271_52637537	ENSG00000163939.19	-0.392405
intron_2_159976225_159976685	0.690741	Colon_Transverse	0.985761	PLA2R1	intron_2_160832736_160833196	ENSG00000153246.13	0.397849
intron_17_44723022_44729905	0.667294	Artery_Aorta	0.985761	DBF4B	intron_17_42800390_42807273	ENSG00000161692.18	0.429864
intron_10_119933787_119940586	0.701959	Brain_Hippocampus	0.985762	SEC23IP	intron_10_121693299_121700098	ENSG00000107651.15	-0.382677
intron_10_132190835_132192658	0.7022	Brain_Hippocampus	0.985762	DPYSL4	intron_10_134004339_134006162	ENSG00000151640.13	-0.382353
intron_11_31426355_31430271	0.702669	Brain_Hippocampus	0.985762	DNAJC24	intron_11_31447902_31451818	ENSG00000170946.15	-0.38172
intron_12_113316656_113316942	0.702078	Brain_Hippocampus	0.985762	SLC8B1	intron_12_113754461_113754747	ENSG00000089060.12	0.382516
intron_13_110910770_110914725	0.702503	Brain_Hippocampus	0.985762	ANKRD10	intron_13_111563117_111567072	ENSG00000088448.14	0.381944
intron_13_43890274_43891449	0.7022	Brain_Hippocampus	0.985762	ENSG00000281883	intron_13_44464410_44465585	ENSG00000281883.1	0.382353
intron_13_43890274_43891449	0.7022	Brain_Hippocampus	0.985762	LACC1	intron_13_44464410_44465585	ENSG00000179630.11	0.382353
intron_14_30622399_30630477	0.703163	Brain_Hippocampus	0.985762	SCFD1	intron_14_31091605_31099683	ENSG00000092108.22	0.381054
intron_16_24920260_24930784	0.702123	Brain_Hippocampus	0.985762	ARHGAP17	intron_16_24931581_24942105	ENSG00000140750.17	-0.382456
intron_16_68355883_68356701	0.702855	Brain_Hippocampus	0.985762	PRMT7	intron_16_68389786_68390604	ENSG00000132600.18	0.381469
intron_19_17226316_17226693	0.703018	Brain_Hippocampus	0.985762	OCEL1	intron_19_17337125_17337502	ENSG00000099330.9	-0.38125
intron_19_40714133_40714278	0.70283	Brain_Hippocampus	0.985762	COQ8B	intron_19_41220038_41220183	ENSG00000123815.13	0.381503
intron_19_40714397_40714531	0.70283	Brain_Hippocampus	0.985762	COQ8B	intron_19_41220302_41220436	ENSG00000123815.13	0.381503
intron_19_40714635_40715057	0.70283	Brain_Hippocampus	0.985762	COQ8B	intron_19_41220540_41220962	ENSG00000123815.13	-0.381503
intron_1_1295938_1296015	0.703364	Brain_Hippocampus	0.985762	ACAP3	intron_1_1231318_1231395	ENSG00000131584.19	-0.380783
intron_1_1296109_1296211	0.703364	Brain_Hippocampus	0.985762	ACAP3	intron_1_1231489_1231591	ENSG00000131584.19	0.380783
intron_1_202966600_202966749	0.703105	Brain_Hippocampus	0.985762	CYB5R1	intron_1_202935728_202935877	ENSG00000159348.13	-0.381132
intron_1_23456194_23484005	0.702716	Brain_Hippocampus	0.985762	ASAP3	intron_1_23782687_23810498	ENSG00000088280.20	0.381657
intron_22_31613855_31614789	0.703102	Brain_Hippocampus	0.985762	SFI1	intron_22_32009841_32010775	ENSG00000198089.16	0.381137
intron_22_46150652_46151888	0.702874	Brain_Hippocampus	0.985762	PPARA	intron_22_46546555_46547791	ENSG00000186951.17	0.381443
intron_22_46151177_46151888	0.702874	Brain_Hippocampus	0.985762	PPARA	intron_22_46547080_46547791	ENSG00000186951.17	-0.381443
intron_2_119587222_119601218	0.703364	Brain_Hippocampus	0.985762	CFAP221	intron_2_120344798_120358794	ENSG00000163075.13	-0.380783
intron_2_168856210_168856690	0.702053	Brain_Hippocampus	0.985762	NOSTRIN	intron_2_169712720_169713200	ENSG00000163072.16	-0.38255
intron_2_241750294_241751246	0.70245	Brain_Hippocampus	0.985762	D2HGDH	intron_2_242689709_242690661	ENSG00000180902.18	-0.382015
intron_2_53801842_53809214	0.702503	Brain_Hippocampus	0.985762	ERLEC1	intron_2_54028979_54036351	ENSG00000068912.15	-0.381944
intron_3_142093127_142101735	0.703386	Brain_Hippocampus	0.985762	TFDP2	intron_3_141811969_141820577	ENSG00000114126.18	-0.380753
intron_4_103082929_103085349	0.702553	Brain_Hippocampus	0.985762	BDH2	intron_4_104004086_104006506	ENSG00000164039.15	0.381877
intron_4_103082929_103085349	0.702553	Brain_Hippocampus	0.985762	SLC9B2	intron_4_104004086_104006506	ENSG00000164038.16	0.381877
intron_4_94654640_94657427	0.702503	Brain_Hippocampus	0.985762	PDLIM5	intron_4_95575791_95578578	ENSG00000163110.15	-0.381944
intron_7_1153131_1155453	0.703058	Brain_Hippocampus	0.985762	ZFAND2A	intron_7_1192767_1195089	ENSG00000178381.12	-0.381196
intron_7_23691596_23698192	0.702686	Brain_Hippocampus	0.985762	FAM221A	intron_7_23731215_23737811	ENSG00000188732.11	-0.381697
intron_9_136792030_136792251	0.702782	Brain_Hippocampus	0.985762	ENSG00000272896	intron_9_139686482_139686703	ENSG00000272896.1	0.381568
intron_9_136792030_136792251	0.702782	Brain_Hippocampus	0.985762	TMEM141	intron_9_139686482_139686703	ENSG00000244187.8	0.381568
intron_9_35743326_35744297	0.70284	Brain_Hippocampus	0.985762	GBA2	intron_9_35743323_35744294	ENSG00000070610.14	0.38149
intron_9_96252910_96254868	0.702915	Brain_Hippocampus	0.985762	ENSG00000285269	intron_9_99015192_99017150	ENSG00000285269.2	0.381389
intron_9_96252910_96254868	0.702915	Brain_Hippocampus	0.985762	HSD17B3	intron_9_99015192_99017150	ENSG00000130948.10	0.381389
intron_10_132138178_132140451	0.664603	Brain_Hypothalamus	0.985766	JAKMIP3	intron_10_133951682_133953955	ENSG00000188385.13	0.433566
intron_16_53934109_53956683	0.66469	Brain_Hypothalamus	0.985766	FTO	intron_16_53968021_53990595	ENSG00000140718.21	-0.433447
intron_16_56514680_56519746	0.664548	Brain_Hypothalamus	0.985766	BBS2	intron_16_56548592_56553658	ENSG00000125124.14	-0.433642
intron_1_16125320_16129434	0.664633	Brain_Hypothalamus	0.985766	EPHA2	intron_1_16451815_16455929	ENSG00000142627.13	0.433526
intron_1_2144341_2146027	0.664603	Brain_Hypothalamus	0.985766	PRKCZ	intron_1_2075780_2077466	ENSG00000067606.17	-0.433566
intron_1_61723772_61724902	0.664654	Brain_Hypothalamus	0.985766	TM2D1	intron_1_62189444_62190574	ENSG00000162604.12	0.433497
intron_20_59755364_59773279	0.664504	Brain_Hypothalamus	0.985766	PHACTR3	intron_20_58330419_58348334	ENSG00000087495.17	-0.433703
intron_3_129461304_129463560	0.664698	Brain_Hypothalamus	0.985766	IFT122	intron_3_129180147_129182403	ENSG00000163913.14	-0.433437
intron_4_2716104_2731775	0.664718	Brain_Hypothalamus	0.985766	FAM193A	intron_4_2717831_2733502	ENSG00000125386.16	-0.433409
intron_18_22949713_22968806	0.718118	Cells_EBV-transformed_lymphocytes	0.985774	RBBP8	intron_18_20529676_20548769	ENSG00000101773.19	-0.360976
intron_1_53028071_53047858	0.694854	Adipose_Visceral_Omentum	0.985774	SCP2	intron_1_53493743_53513530	ENSG00000116171.19	0.392277
intron_20_38422241_38426419	0.709939	Spleen	0.985775	SNHG17	intron_20_37050888_37055062	ENSG00000196756.15	0.371938
intron_15_41836551_41836781	0.73759	smultixcan	0.985776	JMJD7-PLA2G4B	intron_15_42128749_42128979	ENSG00000168970.22	0.319702
intron_15_41836551_41836781	0.73759	smultixcan	0.985776	JMJD7	intron_15_42128749_42128979	ENSG00000243789.11	0.319702
intron_3_142380180_142383300	0.737586	smultixcan	0.985776	XRN1	intron_3_142099022_142102142	ENSG00000114127.11	-0.335052
intron_3_142426841_142432661	0.737586	smultixcan	0.985776	XRN1	intron_3_142145683_142151503	ENSG00000114127.11	-0.335052
intron_9_6981118_6981842	0.759682	Brain_Cerebellum	0.985777	KDM4C	intron_9_6981118_6981842	ENSG00000107077.19	-0.305898
intron_3_101340211_101341646	0.749847	Brain_Spinal_cord_cervical_c-1	0.985778	SENP7	intron_3_101059055_101060490	ENSG00000138468.16	0.318841
intron_8_89981523_89981953	0.749847	Brain_Spinal_cord_cervical_c-1	0.985778	NBN	intron_8_90993751_90994181	ENSG00000104320.15	-0.318841
intron_8_89981523_89982722	0.749847	Brain_Spinal_cord_cervical_c-1	0.985778	NBN	intron_8_90993751_90994950	ENSG00000104320.15	0.318841
intron_8_27243801_27258351	0.74817	Brain_Cerebellar_Hemisphere	0.985778	STMN4	intron_8_27101318_27115868	ENSG00000015592.17	0.321053
intron_12_9857637_9862499	0.711706	Vagina	0.985778	CLEC2B	intron_12_10010236_10015098	ENSG00000110852.5	-0.369565
intron_19_4454093_4457615	0.711706	Vagina	0.985778	UBXN6	intron_19_4454090_4457612	ENSG00000167671.12	-0.369565
intron_10_98388084_98388354	0.736286	Esophagus_Mucosa	0.985779	PYROXD2	intron_10_100147841_100148111	ENSG00000119943.13	-0.336775
intron_12_43768272_43771220	0.718578	Cells_EBV-transformed_lymphocytes	0.98578	IRAK4	intron_12_44162075_44165023	ENSG00000198001.16	0.36036
intron_12_43768272_43772180	0.718578	Cells_EBV-transformed_lymphocytes	0.98578	IRAK4	intron_12_44162075_44165983	ENSG00000198001.16	0.36036
intron_16_687739_689160	0.718518	Cells_EBV-transformed_lymphocytes	0.98578	WDR24	intron_16_737739_739160	ENSG00000127580.17	0.36044
intron_17_7324012_7324108	0.718357	Cells_EBV-transformed_lymphocytes	0.98578	NEURL4	intron_17_7227331_7227427	ENSG00000215041.10	0.360656
intron_17_75628762_75628934	0.718563	Cells_EBV-transformed_lymphocytes	0.98578	RECQL5	intron_17_73624842_73625014	ENSG00000108469.15	0.36038
intron_18_2544286_2544653	0.718357	Cells_EBV-transformed_lymphocytes	0.98578	METTL4	intron_18_2544285_2544652	ENSG00000101574.15	-0.360656
intron_19_16863796_16865410	0.718627	Cells_EBV-transformed_lymphocytes	0.98578	SIN3B	intron_19_16974607_16976221	ENSG00000127511.10	-0.360294
intron_2_239961186_239990074	0.718579	Cells_EBV-transformed_lymphocytes	0.98578	NDUFA10	intron_2_240900603_240929491	ENSG00000130414.13	0.360358
intron_3_142359931_142365047	0.718543	Cells_EBV-transformed_lymphocytes	0.98578	XRN1	intron_3_142078773_142083889	ENSG00000114127.11	0.360406
intron_4_2827674_2831571	0.718627	Cells_EBV-transformed_lymphocytes	0.98578	SH3BP2	intron_4_2829401_2833298	ENSG00000087266.17	0.360294
intron_5_178210272_178210553	0.718627	Cells_EBV-transformed_lymphocytes	0.98578	HNRNPAB	intron_5_177637273_177637554	ENSG00000197451.12	0.360294
intron_8_124523002_124538928	0.718261	Cells_EBV-transformed_lymphocytes	0.98578	TATDN1	intron_8_125535243_125551169	ENSG00000147687.19	-0.360784
intron_10_124760503_124765392	0.746134	Ovary	0.98578	EEF1AKMT2	intron_10_126449072_126453961	ENSG00000203791.15	0.323741
intron_10_124760503_124765392	0.746134	Ovary	0.98578	ENSG00000258539	intron_10_126449072_126453961	ENSG00000258539.1	0.323741
intron_10_124762558_124765392	0.746134	Ovary	0.98578	EEF1AKMT2	intron_10_126451127_126453961	ENSG00000203791.15	-0.323741
intron_11_65018733_65020419	0.746134	Ovary	0.98578	ARL2	intron_11_64786205_64787891	ENSG00000213465.8	0.323741
intron_11_66478096_66480039	0.745981	Ovary	0.98578	DPP3-DT	intron_11_66245567_66247510	ENSG00000255517.8	-0.323944
intron_11_90163617_90168929	0.746294	Ovary	0.98578	NAALAD2	intron_11_89896785_89902097	ENSG00000077616.11	0.323529
intron_13_31145768_31147959	0.745834	Ovary	0.98578	HSPH1	intron_13_31719905_31722096	ENSG00000120694.20	0.324138
intron_17_50463552_50463818	0.746294	Ovary	0.98578	ACSF2	intron_17_48540913_48541179	ENSG00000167107.13	-0.323529
intron_19_18900449_18904771	0.746024	Ovary	0.98578	COPE	intron_19_19011258_19015580	ENSG00000105669.14	-0.323887
intron_1_33334292_33335166	0.746166	Ovary	0.98578	PHC2	intron_1_33799893_33800767	ENSG00000134686.21	-0.323699
intron_2_63856433_63857550	0.746012	Ovary	0.98578	UGP2	intron_2_64083567_64084684	ENSG00000169764.16	-0.323903
intron_2_85848204_85851264	0.745834	Ovary	0.98578	ST3GAL5	intron_2_86075327_86078387	ENSG00000115525.18	-0.324138
intron_3_183984894_183985304	0.746294	Ovary	0.98578	ABCC5	intron_3_183702682_183703092	ENSG00000114770.17	0.323529
intron_7_80758488_80761616	0.746187	Ovary	0.98578	SEMA3C	intron_7_80387804_80390932	ENSG00000075223.14	-0.323671
intron_7_127386155_127391497	0.718661	Cells_EBV-transformed_lymphocytes	0.98578	ZNF800	intron_7_127026209_127031551	ENSG00000048405.11	-0.360248
intron_11_532630_533277	0.7598	Brain_Cerebellum	0.985782	HRAS	intron_11_532630_533277	ENSG00000174775.18	0.305744
intron_21_32732825_32733589	0.759808	Brain_Cerebellum	0.985782	PAXBP1-AS1	intron_21_34105136_34105900	ENSG00000238197.8	-0.305732
intron_4_765064_766035	0.759808	Brain_Cerebellum	0.985782	PCGF3	intron_4_758852_759823	ENSG00000185619.19	-0.305732
intron_10_67925187_67932597	0.74765	Liver	0.985783	HERC4	intron_10_69684944_69692354	ENSG00000148634.16	-0.321739
intron_10_97459505_97459659	0.746728	Liver	0.985783	MMS19	intron_10_99219262_99219416	ENSG00000155229.21	0.322957
intron_11_126229293_126234995	0.747013	Liver	0.985783	FAM118B	intron_11_126099188_126104890	ENSG00000197798.9	-0.322581
intron_11_62831262_62831954	0.747101	Liver	0.985783	STX5	intron_11_62598734_62599426	ENSG00000162236.13	0.322464
intron_16_2768261_2768997	0.747575	Liver	0.985783	SRRM2	intron_16_2818262_2818998	ENSG00000167978.18	0.321839
intron_16_2768599_2768997	0.747575	Liver	0.985783	SRRM2	intron_16_2818600_2818998	ENSG00000167978.18	-0.321839
intron_16_50326391_50328669	0.747696	Liver	0.985783	BRD7	intron_16_50360302_50362580	ENSG00000166164.16	-0.321678
intron_16_72057466_72060112	0.746652	Liver	0.985783	HP	intron_16_72091365_72094011	ENSG00000257017.10	-0.323057
intron_17_81996846_82009037	0.747541	Liver	0.985783	ASPSCR1	intron_17_79954722_79966913	ENSG00000169696.16	0.321883
intron_18_224179_224924	0.747696	Liver	0.985783	THOC1	intron_18_224179_224924	ENSG00000079134.13	-0.321678
intron_18_224200_224924	0.746975	Liver	0.985783	THOC1	intron_18_224200_224924	ENSG00000079134.13	0.322631
intron_19_40751481_40757332	0.747388	Liver	0.985783	SNRPA	intron_19_41257386_41263237	ENSG00000077312.9	-0.322086
intron_19_49812335_49812615	0.74665	Liver	0.985783	FUZ	intron_19_50315592_50315872	ENSG00000010361.14	-0.323059
intron_1_1399685_1400158	0.746773	Liver	0.985783	MRPL20-AS1	intron_1_1335065_1335538	ENSG00000224870.9	-0.322898
intron_1_3866000_3866284	0.747736	Liver	0.985783	DFFB	intron_1_3782564_3782848	ENSG00000169598.17	-0.321627
intron_22_50193093_50193576	0.746536	Liver	0.985783	TRABD	intron_22_50631522_50632005	ENSG00000170638.10	-0.32321
intron_2_102340828_102342223	0.747052	Liver	0.985783	IL1RL1	intron_2_102957288_102958683	ENSG00000115602.17	-0.322528
intron_2_17540918_17592070	0.747625	Liver	0.985783	VSNL1	intron_2_17722185_17773337	ENSG00000163032.12	0.321773
intron_2_73831059_73844813	0.747256	Liver	0.985783	STAMBP	intron_2_74058186_74071940	ENSG00000124356.17	-0.322259
intron_3_113457357_113460617	0.747092	Liver	0.985783	ENSG00000285943	intron_3_113176204_113179464	ENSG00000285943.1	0.322476
intron_3_113457357_113460617	0.747092	Liver	0.985783	SPICE1	intron_3_113176204_113179464	ENSG00000163611.11	0.322476
intron_3_32239119_32357373	0.746605	Liver	0.985783	CMTM8	intron_3_32280611_32398865	ENSG00000170293.9	0.32312
intron_5_151751779_151758546	0.747575	Liver	0.985783	ATOX1	intron_5_151131340_151138107	ENSG00000177556.12	0.321839
intron_7_102465160_102465817	0.74652	Liver	0.985783	LRWD1	intron_7_102105607_102106264	ENSG00000161036.13	0.323232
intron_7_43648652_43650493	0.74775	Liver	0.985783	COA1	intron_7_43688251_43690092	ENSG00000106603.20	-0.321608
intron_7_43665722_43729429	0.74775	Liver	0.985783	COA1	intron_7_43705321_43769028	ENSG00000106603.20	-0.321608
intron_7_5905269_5910035	0.746943	Liver	0.985783	CCZ1	intron_7_5944900_5949666	ENSG00000122674.12	-0.322673
intron_7_77750064_77765495	0.747013	Liver	0.985783	RSBN1L	intron_7_77379381_77394812	ENSG00000187257.16	-0.322581
intron_11_47234934_47235270	0.748396	Brain_Cerebellar_Hemisphere	0.985784	DDB2	intron_11_47256485_47256821	ENSG00000134574.12	0.320755
intron_12_880031_880721	0.74829	Brain_Cerebellar_Hemisphere	0.985784	WNK1	intron_12_989197_989887	ENSG00000060237.19	-0.320896
intron_19_35782679_35782762	0.748263	Brain_Cerebellar_Hemisphere	0.985784	ARHGAP33	intron_19_36273581_36273664	ENSG00000004777.19	-0.32093
intron_19_35782869_35784172	0.748263	Brain_Cerebellar_Hemisphere	0.985784	ARHGAP33	intron_19_36273771_36275074	ENSG00000004777.19	0.32093
intron_1_228292161_228292523	0.748396	Brain_Cerebellar_Hemisphere	0.985784	OBSCN	intron_1_228479862_228480224	ENSG00000154358.23	-0.320755
intron_1_228292161_228293353	0.748396	Brain_Cerebellar_Hemisphere	0.985784	OBSCN	intron_1_228479862_228481054	ENSG00000154358.23	0.320755
intron_7_43648652_43665658	0.748339	Brain_Cerebellar_Hemisphere	0.985784	COA1	intron_7_43688251_43705257	ENSG00000106603.20	-0.32083
intron_10_125852642_125853961	0.667857	Artery_Aorta	0.985785	DHX32	intron_10_127541211_127542530	ENSG00000089876.12	0.429091
intron_11_33722463_33736382	0.667635	Artery_Aorta	0.985785	CD59	intron_11_33744009_33757928	ENSG00000085063.18	-0.429397
intron_12_132870783_132872285	0.667648	Artery_Aorta	0.985785	CHFR	intron_12_133447369_133448871	ENSG00000072609.18	-0.429379
intron_12_30735206_30741020	0.668235	Artery_Aorta	0.985785	CAPRIN2	intron_12_30888140_30893954	ENSG00000110888.19	-0.428571
intron_14_77457982_77459616	0.668235	Artery_Aorta	0.985785	AHSA1	intron_14_77924325_77925959	ENSG00000100591.8	0.428571
intron_14_77458269_77459616	0.668235	Artery_Aorta	0.985785	AHSA1	intron_14_77924612_77925959	ENSG00000100591.8	-0.428571
intron_17_77141107_77142646	0.668014	Artery_Aorta	0.985785	SEC14L1	intron_17_75137189_75138728	ENSG00000129657.16	0.428875
intron_19_18560550_18562036	0.668235	Artery_Aorta	0.985785	KXD1	intron_19_18671360_18672846	ENSG00000105700.11	-0.428571
intron_19_19055396_19055791	0.668057	Artery_Aorta	0.985785	ARMC6	intron_19_19166205_19166600	ENSG00000105676.14	-0.428816
intron_1_171709744_171710760	0.668235	Artery_Aorta	0.985785	VAMP4	intron_1_171678884_171679900	ENSG00000117533.15	-0.428571
intron_22_17148560_17149542	0.66786	Artery_Aorta	0.985785	HDHD5	intron_22_17629450_17630432	ENSG00000069998.12	0.429086
intron_22_29767548_29769678	0.667866	Artery_Aorta	0.985785	UQCR10	intron_22_30163537_30165667	ENSG00000184076.13	-0.429078
intron_22_29767607_29769678	0.667866	Artery_Aorta	0.985785	UQCR10	intron_22_30163596_30165667	ENSG00000184076.13	0.429078
intron_3_113407041_113416525	0.667617	Artery_Aorta	0.985785	CFAP44	intron_3_113125888_113135372	ENSG00000206530.11	0.42942
intron_3_113407041_113416525	0.667617	Artery_Aorta	0.985785	ENSG00000285943	intron_3_113125888_113135372	ENSG00000285943.1	0.42942
intron_5_176911389_176919170	0.667569	Artery_Aorta	0.985785	UIMC1	intron_5_176338390_176346171	ENSG00000087206.17	0.429487
intron_6_3140509_3152488	0.667816	Artery_Aorta	0.985785	BPHL	intron_6_3140743_3152722	ENSG00000137274.13	0.429147
intron_6_3140509_3152538	0.667816	Artery_Aorta	0.985785	BPHL	intron_6_3140743_3152772	ENSG00000137274.13	-0.429147
intron_6_57924591_57926426	0.667583	Artery_Aorta	0.985785	ENSG00000283352	intron_6_58250869_58252704	ENSG00000283352.1	-0.429468
intron_6_57924591_57926426	0.667583	Artery_Aorta	0.985785	GUSBP4	intron_6_58250869_58252704	ENSG00000239650.4	-0.429468
intron_7_149475480_149476922	0.668235	Artery_Aorta	0.985785	ZNF746	intron_7_149172571_149174013	ENSG00000181220.18	-0.428571
intron_7_149475483_149476922	0.668235	Artery_Aorta	0.985785	ZNF746	intron_7_149172574_149174013	ENSG00000181220.18	0.428571
intron_7_23598051_23611171	0.668235	Artery_Aorta	0.985785	CCDC126	intron_7_23637670_23650790	ENSG00000169193.12	0.428571
intron_8_132615097_132622611	0.667503	Artery_Aorta	0.985785	DNAAF11	intron_8_133627343_133634857	ENSG00000129295.10	0.429577
intron_8_22177139_22177852	0.667891	Artery_Aorta	0.985785	BMP1	intron_8_22034652_22035365	ENSG00000168487.20	0.429045
intron_8_89724966_89725506	0.668235	Artery_Aorta	0.985785	RIPK2-DT	intron_8_90737194_90737734	ENSG00000251136.11	-0.428571
intron_9_15591556_15594041	0.667434	Artery_Aorta	0.985785	CCDC171	intron_9_15591554_15594039	ENSG00000164989.17	0.429672
intron_9_93663635_93665686	0.66794	Artery_Aorta	0.985785	PHF2	intron_9_96425917_96427968	ENSG00000197724.11	-0.428977
intron_15_45154000_45155447	0.737606	smultixcan	0.985786	DUOX1	intron_15_45446198_45447645	ENSG00000137857.18	-0.335025
intron_10_95680609_95682651	0.730429	Brain_Substantia_nigra	0.985791	TCTN3	intron_10_97440366_97442408	ENSG00000119977.22	-0.344554
intron_11_122064271_122066136	0.730041	Brain_Substantia_nigra	0.985791	MIR100HG	intron_11_121934979_121936844	ENSG00000255248.11	0.34507
intron_14_34536275_34539256	0.729182	Brain_Substantia_nigra	0.985791	EAPP	intron_14_35005481_35008462	ENSG00000129518.10	0.346214
intron_14_91199905_91215405	0.730322	Brain_Substantia_nigra	0.985791	DGLUCY	intron_14_91666249_91681749	ENSG00000133943.21	0.344697
intron_16_70680055_70680794	0.729652	Brain_Substantia_nigra	0.985791	MTSS2	intron_16_70713958_70714697	ENSG00000132613.16	-0.345588
intron_17_32266300_32267902	0.730399	Brain_Substantia_nigra	0.985791	RHBDL3	intron_17_30593319_30594921	ENSG00000141314.13	0.344595
intron_17_75286459_75286633	0.730243	Brain_Substantia_nigra	0.985791	SLC25A19	intron_17_73282540_73282714	ENSG00000125454.12	0.344802
intron_17_75286802_75289354	0.729803	Brain_Substantia_nigra	0.985791	SLC25A19	intron_17_73282883_73285435	ENSG00000125454.12	-0.345388
intron_19_44914733_44914872	0.730555	Brain_Substantia_nigra	0.985791	APOC1	intron_19_45417990_45418129	ENSG00000130208.10	0.344388
intron_1_147659526_147659647	0.729652	Brain_Substantia_nigra	0.985791	ACP6	intron_1_147131641_147131762	ENSG00000162836.12	0.345588
intron_1_224356993_224360495	0.729584	Brain_Substantia_nigra	0.985791	CNIH4	intron_1_224544695_224548197	ENSG00000143771.12	-0.345679
intron_1_224356993_224364109	0.729584	Brain_Substantia_nigra	0.985791	CNIH4	intron_1_224544695_224551811	ENSG00000143771.12	0.345679
intron_2_179121929_179123715	0.730618	Brain_Substantia_nigra	0.985791	SESTD1	intron_2_179986656_179988442	ENSG00000187231.14	-0.344304
intron_2_179151391_179172120	0.730224	Brain_Substantia_nigra	0.985791	SESTD1	intron_2_180016118_180036847	ENSG00000187231.14	-0.344828
intron_2_201704603_201705139	0.730058	Brain_Substantia_nigra	0.985791	ALS2	intron_2_202569326_202569862	ENSG00000003393.16	0.345048
intron_2_201711108_201715672	0.730058	Brain_Substantia_nigra	0.985791	ALS2	intron_2_202575831_202580395	ENSG00000003393.16	-0.345048
intron_2_215349249_215349536	0.730567	Brain_Substantia_nigra	0.985791	ATIC	intron_2_216213972_216214259	ENSG00000138363.15	0.344371
intron_2_73860589_73862203	0.729128	Brain_Substantia_nigra	0.985791	STAMBP	intron_2_74087716_74089330	ENSG00000124356.17	-0.346286
intron_3_152299254_152299405	0.730072	Brain_Substantia_nigra	0.985791	MBNL1	intron_3_152017043_152017194	ENSG00000152601.18	-0.345029
intron_4_154548935_154550300	0.73037	Brain_Substantia_nigra	0.985791	PLRG1	intron_4_155470087_155471452	ENSG00000171566.12	-0.344633
intron_4_186589220_186590368	0.729697	Brain_Substantia_nigra	0.985791	FAT1	intron_4_187510374_187511522	ENSG00000083857.15	-0.345528
intron_4_186589220_186595689	0.729697	Brain_Substantia_nigra	0.985791	FAT1	intron_4_187510374_187516843	ENSG00000083857.15	-0.345528
intron_4_61909745_61912719	0.729711	Brain_Substantia_nigra	0.985791	ADGRL3	intron_4_62775463_62778437	ENSG00000150471.17	0.34551
intron_4_76271768_76309144	0.729051	Brain_Substantia_nigra	0.985791	FAM47E-STBD1	intron_4_77192921_77230297	ENSG00000272414.6	-0.346388
intron_6_2896190_2900444	0.729851	Brain_Substantia_nigra	0.985791	SERPINB9	intron_6_2896424_2900678	ENSG00000170542.6	0.345324
intron_6_3012674_3016884	0.729231	Brain_Substantia_nigra	0.985791	NQO2	intron_6_3012908_3017118	ENSG00000124588.22	-0.346148
intron_6_3026871_3026945	0.730393	Brain_Substantia_nigra	0.985791	ENSG00000288612	intron_6_3027105_3027179	ENSG00000288612.1	-0.344603
intron_9_128457437_128459567	0.729584	Brain_Substantia_nigra	0.985791	ODF2	intron_9_131219716_131221846	ENSG00000136811.17	0.345679
intron_11_75268959_75271701	0.694986	Esophagus_Gastroesophageal_Junction	0.985793	ARRB1	intron_11_74980003_74982745	ENSG00000137486.17	0.392097
intron_12_130791977_130795995	0.695138	Esophagus_Gastroesophageal_Junction	0.985793	STX2	intron_12_131276522_131280540	ENSG00000111450.15	-0.391892
intron_12_130791977_130798525	0.695138	Esophagus_Gastroesophageal_Junction	0.985793	STX2	intron_12_131276522_131283070	ENSG00000111450.15	0.391892
intron_4_1171486_1171852	0.695138	Esophagus_Gastroesophageal_Junction	0.985793	SPON2	intron_4_1165274_1165640	ENSG00000159674.12	-0.391892
intron_7_5989955_5991973	0.695058	Esophagus_Gastroesophageal_Junction	0.985793	PMS2	intron_7_6029586_6031604	ENSG00000122512.17	-0.392
intron_10_38096632_38114755	0.675666	Pancreas	0.985793	PLD5P1	intron_10_38385560_38403683	ENSG00000283930.1	0.418384
intron_10_38096632_38114755	0.675666	Pancreas	0.985793	ZNF37A	intron_10_38385560_38403683	ENSG00000075407.19	0.418384
intron_10_71822007_71825837	0.675026	Pancreas	0.985793	PSAP	intron_10_73581764_73585594	ENSG00000197746.15	0.419261
intron_10_98434091_98435635	0.674767	Pancreas	0.985793	HPS1	intron_10_100193848_100195392	ENSG00000107521.21	0.419615
intron_11_115178775_115198406	0.673116	Pancreas	0.985793	CADM1	intron_11_115049495_115069126	ENSG00000182985.18	0.421875
intron_11_3702892_3705200	0.676654	Pancreas	0.985793	NUP98	intron_11_3724122_3726430	ENSG00000110713.18	-0.417033
intron_11_46370009_46371313	0.67334	Pancreas	0.985793	DGKZ	intron_11_46391559_46392863	ENSG00000149091.15	0.421569
intron_11_65539881_65540013	0.67506	Pancreas	0.985793	LTBP3	intron_11_65307352_65307484	ENSG00000168056.18	0.419214
intron_11_65539881_65540245	0.67506	Pancreas	0.985793	LTBP3	intron_11_65307352_65307716	ENSG00000168056.18	-0.419214
intron_11_65540153_65540245	0.67506	Pancreas	0.985793	LTBP3	intron_11_65307624_65307716	ENSG00000168056.18	0.419214
intron_11_70155988_70156947	0.674385	Pancreas	0.985793	ANO1	intron_11_70002094_70003053	ENSG00000131620.18	0.420138
intron_11_72692785_72693325	0.675626	Pancreas	0.985793	ARAP1	intron_11_72403830_72404370	ENSG00000186635.15	0.41844
intron_11_800244_800333	0.677723	Pancreas	0.985793	PIDD1	intron_11_800244_800333	ENSG00000177595.19	-0.415573
intron_11_800912_800985	0.677723	Pancreas	0.985793	PIDD1	intron_11_800912_800985	ENSG00000177595.19	0.415573
intron_11_800912_801002	0.677723	Pancreas	0.985793	PIDD1	intron_11_800912_801002	ENSG00000177595.19	-0.415573
intron_12_109561517_109561780	0.677112	Pancreas	0.985793	MMAB	intron_12_109999322_109999585	ENSG00000139428.12	0.416407
intron_12_132861634_132862333	0.675889	Pancreas	0.985793	CHFR	intron_12_133438220_133438919	ENSG00000072609.18	0.418079
intron_12_132861634_132872285	0.675889	Pancreas	0.985793	CHFR	intron_12_133438220_133448871	ENSG00000072609.18	-0.418079
intron_12_3077453_3083653	0.674666	Pancreas	0.985793	TSPAN9	intron_12_3186619_3192819	ENSG00000011105.14	0.419753
intron_12_6317696_6317857	0.676922	Pancreas	0.985793	PLEKHG6	intron_12_6426862_6427023	ENSG00000008323.16	0.416667
intron_13_102799521_102805307	0.677526	Pancreas	0.985793	BIVM-ERCC5	intron_13_103451871_103457657	ENSG00000270181.3	0.415842
intron_13_102799521_102805307	0.677526	Pancreas	0.985793	BIVM	intron_13_103451871_103457657	ENSG00000134897.14	0.415842
intron_13_102838739_102839551	0.674792	Pancreas	0.985793	BIVM	intron_13_103491089_103491901	ENSG00000134897.14	0.41958
intron_13_102838739_102839572	0.674792	Pancreas	0.985793	BIVM-ERCC5	intron_13_103491089_103491922	ENSG00000270181.3	-0.41958
intron_13_102838739_102839572	0.674792	Pancreas	0.985793	BIVM	intron_13_103491089_103491922	ENSG00000134897.14	-0.41958
intron_13_51739175_51751310	0.677607	Pancreas	0.985793	WDFY2	intron_13_52313311_52325446	ENSG00000139668.9	0.41573
intron_14_20378535_20378754	0.677349	Pancreas	0.985793	TEP1	intron_14_20846694_20846913	ENSG00000129566.13	0.416084
intron_14_20378853_20378981	0.677349	Pancreas	0.985793	TEP1	intron_14_20847012_20847140	ENSG00000129566.13	-0.416084
intron_14_76789388_76790611	0.675493	Pancreas	0.985793	ANGEL1	intron_14_77255731_77256954	ENSG00000013523.11	0.418621
intron_14_91379885_91408659	0.677429	Pancreas	0.985793	CCDC88C	intron_14_91846229_91875003	ENSG00000015133.20	0.415973
intron_15_65607425_65611098	0.677714	Pancreas	0.985793	INTS14	intron_15_65899763_65903436	ENSG00000138614.16	-0.415584
intron_15_65607442_65610686	0.677714	Pancreas	0.985793	INTS14	intron_15_65899780_65903024	ENSG00000138614.16	0.415584
intron_15_65607442_65611098	0.677714	Pancreas	0.985793	INTS14	intron_15_65899780_65903436	ENSG00000138614.16	-0.415584
intron_15_67543470_67550034	0.675076	Pancreas	0.985793	MAP2K5	intron_15_67835808_67842372	ENSG00000137764.20	0.419192
intron_15_75363290_75363999	0.676179	Pancreas	0.985793	MAN2C1	intron_15_75655631_75656340	ENSG00000140400.18	-0.417683
intron_15_84653699_84654234	0.673765	Pancreas	0.985793	WDR73	intron_15_85196930_85197465	ENSG00000177082.13	0.420986
intron_16_24793649_24794544	0.677526	Pancreas	0.985793	TNRC6A	intron_16_24804970_24805865	ENSG00000090905.19	0.415842
intron_16_31793411_31793702	0.675181	Pancreas	0.985793	KRBOX5	intron_16_31804732_31805023	ENSG00000197302.11	0.419048
intron_16_67376872_67378589	0.675081	Pancreas	0.985793	LRRC36	intron_16_67410775_67412492	ENSG00000159708.18	0.419185
intron_16_67952425_67954643	0.676663	Pancreas	0.985793	SLC12A4	intron_16_67986328_67988546	ENSG00000124067.17	0.417021
intron_16_88809706_88810070	0.676922	Pancreas	0.985793	APRT	intron_16_88876114_88876478	ENSG00000198931.11	0.416667
intron_16_88809840_88810070	0.676922	Pancreas	0.985793	APRT	intron_16_88876248_88876478	ENSG00000198931.11	-0.416667
intron_17_48162566_48170609	0.673442	Pancreas	0.985793	SKAP1	intron_17_46239928_46247971	ENSG00000141293.16	-0.421429
intron_17_48162569_48170609	0.673442	Pancreas	0.985793	SKAP1	intron_17_46239931_46247971	ENSG00000141293.16	0.421429
intron_17_4896813_4897204	0.675721	Pancreas	0.985793	MINK1	intron_17_4800108_4800499	ENSG00000141503.17	-0.418309
intron_17_7447650_7454297	0.672762	Pancreas	0.985793	CHRNB1	intron_17_7350969_7357616	ENSG00000170175.11	0.42236
intron_17_7937262_7939513	0.67513	Pancreas	0.985793	CNTROB	intron_17_7840580_7842831	ENSG00000170037.14	0.419118
intron_18_678737_683246	0.677367	Pancreas	0.985793	ENOSF1	intron_18_678737_683246	ENSG00000132199.20	-0.416058
intron_19_36115928_36116041	0.674591	Pancreas	0.985793	TBCB	intron_19_36606830_36606943	ENSG00000105254.12	0.419855
intron_19_39125919_39168230	0.673717	Pancreas	0.985793	PAK4	intron_19_39616559_39658870	ENSG00000130669.17	-0.421053
intron_19_52003900_52008141	0.672929	Pancreas	0.985793	ZNF615	intron_19_52507153_52511394	ENSG00000197619.15	-0.422131
intron_19_53070262_53074140	0.676222	Pancreas	0.985793	ZNF160	intron_19_53573515_53577393	ENSG00000170949.18	-0.417625
intron_19_8210862_8251076	0.677503	Pancreas	0.985793	CERS4	intron_19_8275746_8315960	ENSG00000090661.12	0.415873
intron_1_156738764_156741053	0.674566	Pancreas	0.985793	MRPL24	intron_1_156708556_156710845	ENSG00000143314.12	-0.41989
intron_1_225879410_225882304	0.676548	Pancreas	0.985793	TMEM63A	intron_1_226067110_226070004	ENSG00000196187.12	0.417178
intron_1_23433272_23433425	0.676562	Pancreas	0.985793	ASAP3	intron_1_23759765_23759918	ENSG00000088280.20	0.41716
intron_1_23433693_23434254	0.676562	Pancreas	0.985793	ASAP3	intron_1_23760186_23760747	ENSG00000088280.20	0.41716
intron_1_46583329_46594113	0.676151	Pancreas	0.985793	MKNK1	intron_1_47049001_47059785	ENSG00000079277.22	-0.417722
intron_1_46584803_46585874	0.676151	Pancreas	0.985793	MKNK1	intron_1_47050475_47051546	ENSG00000079277.22	-0.417722
intron_1_58536741_58538795	0.676104	Pancreas	0.985793	OMA1	intron_1_59002413_59004467	ENSG00000162600.12	0.417786
intron_1_61723772_61724902	0.676061	Pancreas	0.985793	TM2D1	intron_1_62189444_62190574	ENSG00000162604.12	0.417844
intron_1_7788246_7793957	0.674792	Pancreas	0.985793	PER3	intron_1_7848306_7854017	ENSG00000049246.15	0.41958
intron_1_95239909_95244211	0.677492	Pancreas	0.985793	RWDD3	intron_1_95705465_95709767	ENSG00000122481.17	0.415888
intron_20_1455719_1458200	0.676539	Pancreas	0.985793	NSFL1C	intron_20_1436364_1438845	ENSG00000088833.18	-0.417191
intron_20_51607584_51608518	0.677367	Pancreas	0.985793	ATP9A	intron_20_50224123_50225057	ENSG00000054793.14	0.416058
intron_21_45283527_45285678	0.676922	Pancreas	0.985793	POFUT2	intron_21_46703442_46705593	ENSG00000186866.17	-0.416667
intron_21_45468786_45473895	0.676922	Pancreas	0.985793	COL18A1	intron_21_46888700_46893809	ENSG00000182871.16	0.416667
intron_21_45475535_45476351	0.673116	Pancreas	0.985793	COL18A1	intron_21_46895449_46896265	ENSG00000182871.16	0.421875
intron_22_19982091_19990585	0.677521	Pancreas	0.985793	ARVCF	intron_22_19969614_19978108	ENSG00000099889.14	-0.415848
intron_22_20429340_20429536	0.675958	Pancreas	0.985793	SCARF2	intron_22_20783627_20783823	ENSG00000244486.9	0.417984
intron_22_35781746_35809780	0.675814	Pancreas	0.985793	RBFOX2	intron_22_36177793_36205827	ENSG00000100320.24	-0.418182
intron_22_38113654_38115527	0.672822	Pancreas	0.985793	PLA2G6	intron_22_38509661_38511534	ENSG00000184381.20	0.422278
intron_22_50506213_50506285	0.675814	Pancreas	0.985793	LMF2	intron_22_50944642_50944714	ENSG00000100258.18	-0.418182
intron_2_171541793_171553346	0.676548	Pancreas	0.985793	CYBRD1	intron_2_172398303_172409856	ENSG00000071967.12	-0.417178
intron_2_218676278_218679168	0.677367	Pancreas	0.985793	STK36	intron_2_219541001_219543891	ENSG00000163482.12	-0.416058
intron_2_240596521_240596850	0.67305	Pancreas	0.985793	CAPN10	intron_2_241535938_241536267	ENSG00000142330.20	-0.421965
intron_2_240596942_240597888	0.677275	Pancreas	0.985793	CAPN10	intron_2_241536359_241537305	ENSG00000142330.20	0.416185
intron_2_241336098_241336785	0.674942	Pancreas	0.985793	SEPTIN2	intron_2_242275513_242276200	ENSG00000168385.18	-0.419375
intron_2_63856433_63857829	0.67654	Pancreas	0.985793	UGP2	intron_2_64083567_64084963	ENSG00000169764.16	-0.41719
intron_2_85377474_85387098	0.677492	Pancreas	0.985793	ELMOD3	intron_2_85604597_85614221	ENSG00000115459.18	-0.415888
intron_3_139627764_139677705	0.674274	Pancreas	0.985793	NMNAT3	intron_3_139346606_139396547	ENSG00000163864.18	0.42029
intron_3_52829279_52830553	0.675626	Pancreas	0.985793	ENSG00000243696	intron_3_52863295_52864569	ENSG00000243696.5	-0.41844
intron_3_52829279_52830553	0.675626	Pancreas	0.985793	ITIH4	intron_3_52863295_52864569	ENSG00000055955.17	-0.41844
intron_3_56619901_56621532	0.67317	Pancreas	0.985793	CCDC66	intron_3_56653929_56655560	ENSG00000180376.17	-0.421801
intron_4_82842481_82844386	0.676303	Pancreas	0.985793	SEC31A	intron_4_83763634_83765539	ENSG00000138674.17	-0.417513
intron_4_88664212_88667377	0.673068	Pancreas	0.985793	HERC3	intron_4_89585363_89588528	ENSG00000287542.1	-0.421941
intron_4_88664212_88667377	0.673068	Pancreas	0.985793	HERC3	intron_4_89585363_89588528	ENSG00000138641.18	-0.421941
intron_5_103019843_103028887	0.676147	Pancreas	0.985793	PAM	intron_5_102355547_102364591	ENSG00000145730.21	-0.417727
intron_5_177522071_177523159	0.67503	Pancreas	0.985793	FAM193B	intron_5_176949072_176950160	ENSG00000146067.17	-0.419255
intron_5_31531525_31531990	0.674206	Pancreas	0.985793	DROSHA	intron_5_31531632_31532097	ENSG00000113360.17	0.420382
intron_5_75594049_75596222	0.677252	Pancreas	0.985793	POLK	intron_5_74889874_74892047	ENSG00000122008.16	-0.416216
intron_6_157133207_157148624	0.674301	Pancreas	0.985793	ARID1B	intron_6_157454341_157469758	ENSG00000049618.25	-0.420252
intron_6_33691109_33691615	0.674878	Pancreas	0.985793	ITPR3	intron_6_33658886_33659392	ENSG00000096433.11	-0.419463
intron_6_34590600_34606555	0.676922	Pancreas	0.985793	ILRUN	intron_6_34558377_34574332	ENSG00000196821.10	0.416667
intron_6_57947177_57948873	0.673565	Pancreas	0.985793	LINC00680	intron_6_58273455_58275151	ENSG00000290555.1	0.421261
intron_6_57947177_57948918	0.673565	Pancreas	0.985793	LINC00680	intron_6_58273455_58275196	ENSG00000290555.1	-0.421261
intron_7_1160623_1162352	0.675038	Pancreas	0.985793	ZFAND2A-DT	intron_7_1200259_1201988	ENSG00000229043.3	-0.419244
intron_7_116250496_116251760	0.675505	Pancreas	0.985793	TES	intron_7_115890550_115891814	ENSG00000135269.18	-0.418605
intron_7_134950514_134958069	0.675505	Pancreas	0.985793	CALD1	intron_7_134635265_134642820	ENSG00000122786.20	0.418605
intron_7_151245671_151248485	0.675153	Pancreas	0.985793	SMARCD3	intron_7_150942757_150945571	ENSG00000082014.17	-0.419086
intron_7_38341799_38342256	0.6734	Pancreas	0.985793	TRG-AS1	intron_7_38381400_38381857	ENSG00000281103.4	0.421486
intron_8_21991974_21994363	0.675626	Pancreas	0.985793	XPO7	intron_8_21849485_21851874	ENSG00000130227.17	0.41844
intron_8_25382778_25389091	0.677367	Pancreas	0.985793	DOCK5	intron_8_25240294_25246607	ENSG00000147459.18	-0.416058
intron_8_25390287_25391896	0.676801	Pancreas	0.985793	DOCK5	intron_8_25247803_25249412	ENSG00000147459.18	0.416832
intron_8_28093233_28097219	0.673907	Pancreas	0.985793	ELP3	intron_8_27950750_27954736	ENSG00000134014.18	0.420792
intron_8_38268461_38268823	0.677275	Pancreas	0.985793	PLPP5	intron_8_38125979_38126341	ENSG00000147535.17	0.416185
intron_8_38268461_38268882	0.677275	Pancreas	0.985793	PLPP5	intron_8_38125979_38126400	ENSG00000147535.17	-0.416185
intron_8_66432575_66444367	0.676859	Pancreas	0.985793	ADHFE1	intron_8_67344810_67356602	ENSG00000147576.17	-0.416753
intron_8_66432575_66444367	0.676859	Pancreas	0.985793	ENSG00000285791	intron_8_67344810_67356602	ENSG00000285791.1	-0.416753
intron_8_94867337_94868692	0.676442	Pancreas	0.985793	INTS8	intron_8_95879565_95880920	ENSG00000164941.14	0.417323
intron_8_94867337_94871884	0.676442	Pancreas	0.985793	INTS8	intron_8_95879565_95884112	ENSG00000164941.14	-0.417323
intron_9_105618092_105619934	0.674713	Pancreas	0.985793	FKTN	intron_9_108380373_108382215	ENSG00000106692.15	0.419689
intron_9_113374529_113375453	0.67522	Pancreas	0.985793	HDHD3	intron_9_116136809_116137733	ENSG00000119431.10	0.418994
intron_9_113375526_113376729	0.67522	Pancreas	0.985793	HDHD3	intron_9_116137806_116139009	ENSG00000119431.10	-0.418994
intron_9_113375567_113376729	0.67522	Pancreas	0.985793	HDHD3	intron_9_116137847_116139009	ENSG00000119431.10	0.418994
intron_9_122291840_122313227	0.676816	Pancreas	0.985793	MRRF	intron_9_125054119_125075506	ENSG00000148187.18	0.416813
intron_11_102347376_102348598	0.684806	Pituitary	0.985794	BIRC2	intron_11_102218107_102219329	ENSG00000110330.10	-0.405914
intron_14_103699576_103703173	0.684819	Pituitary	0.985794	XRCC3	intron_14_104165913_104169510	ENSG00000126215.14	-0.405896
intron_14_52881469_52893293	0.6849	Pituitary	0.985794	FERMT2	intron_14_53348187_53360011	ENSG00000073712.15	0.405786
intron_15_58563723_58568716	0.684892	Pituitary	0.985794	LIPC	intron_15_58855922_58860915	ENSG00000166035.11	0.405797
intron_16_28590666_28590773	0.685052	Pituitary	0.985794	SGF29	intron_16_28601987_28602094	ENSG00000176476.9	0.405579
intron_19_13732285_13751608	0.685041	Pituitary	0.985794	YJU2B	intron_19_13843099_13862422	ENSG00000104957.14	0.405594
intron_19_2116746_2117222	0.684364	Pituitary	0.985794	AP3D1	intron_19_2116745_2117221	ENSG00000065000.20	-0.406515
intron_1_161038075_161038880	0.684675	Pituitary	0.985794	TSTD1	intron_1_161007865_161008670	ENSG00000215845.11	-0.406091
intron_1_161038694_161038880	0.684675	Pituitary	0.985794	TSTD1	intron_1_161008484_161008670	ENSG00000215845.11	0.406091
intron_1_226890133_226890656	0.684698	Pituitary	0.985794	PSEN2	intron_1_227077834_227078357	ENSG00000143801.18	0.406061
intron_1_236874846_236880755	0.685041	Pituitary	0.985794	MTR	intron_1_237038146_237044055	ENSG00000116984.15	0.405594
intron_1_6349866_6393257	0.684436	Pituitary	0.985794	ACOT7	intron_1_6409926_6453317	ENSG00000097021.21	0.406417
intron_22_23400583_23402361	0.684953	Pituitary	0.985794	ENSG00000290920	intron_22_23742770_23744548	ENSG00000290920.1	0.405714
intron_2_219233433_219233715	0.684992	Pituitary	0.985794	ANKZF1	intron_2_220098155_220098437	ENSG00000163516.14	-0.40566
intron_3_183086788_183094559	0.684559	Pituitary	0.985794	MCCC1	intron_3_182804576_182812347	ENSG00000078070.14	0.40625
intron_4_128466772_128470050	0.684374	Pituitary	0.985794	LINC02615	intron_4_129387927_129391205	ENSG00000251432.8	0.406501
intron_5_138445375_138445468	0.684829	Pituitary	0.985794	REEP2	intron_5_137781064_137781157	ENSG00000132563.17	-0.405882
intron_5_181203640_181203745	0.684928	Pituitary	0.985794	TRIM7	intron_5_180630640_180630745	ENSG00000146054.18	0.405747
intron_5_77693352_77708242	0.684892	Pituitary	0.985794	TBCA	intron_5_76989177_77004067	ENSG00000171530.15	-0.405797
intron_7_137391336_137395598	0.684939	Pituitary	0.985794	DGKI	intron_7_137076082_137080344	ENSG00000157680.17	0.405732
intron_8_23043243_23068751	0.684467	Pituitary	0.985794	TNFRSF10B	intron_8_22900756_22926264	ENSG00000120889.13	0.406375
intron_10_70882485_70885152	0.601436	Cells_Cultured_fibroblasts	0.985797	PCBD1	intron_10_72642242_72644909	ENSG00000166228.9	0.522337
intron_11_66640123_66643450	0.601554	Cells_Cultured_fibroblasts	0.985797	RBM14-RBM4	intron_11_66407594_66410921	ENSG00000248643.5	-0.522168
intron_11_66640123_66643450	0.601554	Cells_Cultured_fibroblasts	0.985797	RBM4	intron_11_66407594_66410921	ENSG00000173933.21	-0.522168
intron_12_6834049_6836985	0.601342	Cells_Cultured_fibroblasts	0.985797	P3H3	intron_12_6943213_6946149	ENSG00000110811.20	-0.522472
intron_19_1058059_1058146	0.601508	Cells_Cultured_fibroblasts	0.985797	ABCA7	intron_19_1058058_1058145	ENSG00000064687.13	0.522233
intron_19_40365585_40366419	0.601425	Cells_Cultured_fibroblasts	0.985797	PLD3	intron_19_40871492_40872326	ENSG00000105223.21	-0.522352
intron_1_54404930_54405953	0.601629	Cells_Cultured_fibroblasts	0.985797	SSBP3	intron_1_54870603_54871626	ENSG00000157216.17	0.522059
intron_1_95234315_95244211	0.601278	Cells_Cultured_fibroblasts	0.985797	RWDD3	intron_1_95699871_95709767	ENSG00000122481.17	-0.522564
intron_3_124796817_124817621	0.601485	Cells_Cultured_fibroblasts	0.985797	ITGB5	intron_3_124515664_124536468	ENSG00000082781.12	-0.522266
intron_4_70824368_70825296	0.601594	Cells_Cultured_fibroblasts	0.985797	GRSF1	intron_4_71690085_71691013	ENSG00000132463.15	-0.52211
intron_6_143333445_143339639	0.601575	Cells_Cultured_fibroblasts	0.985797	AIG1	intron_6_143654582_143660776	ENSG00000146416.19	0.522137
intron_7_117131960_117134124	0.601616	Cells_Cultured_fibroblasts	0.985797	ST7	intron_7_116772014_116774178	ENSG00000004866.22	-0.522078
intron_7_2547478_2554305	0.601493	Cells_Cultured_fibroblasts	0.985797	BRAT1	intron_7_2587112_2593939	ENSG00000106009.16	-0.522255
intron_10_34450448_34470085	0.690932	Breast_Mammary_Tissue	0.985798	PARD3	intron_10_34739376_34759013	ENSG00000148498.17	-0.39759
intron_12_62302920_62314790	0.691046	Breast_Mammary_Tissue	0.985798	USP15	intron_12_62696701_62708571	ENSG00000135655.16	-0.397436
intron_16_15071251_15072950	0.690999	Breast_Mammary_Tissue	0.985798	RRN3	intron_16_15165108_15166807	ENSG00000085721.13	-0.3975
intron_17_50539315_50540247	0.690972	Breast_Mammary_Tissue	0.985798	EPN3	intron_17_48616676_48617608	ENSG00000049283.19	0.397536
intron_19_17210380_17210715	0.690897	Breast_Mammary_Tissue	0.985798	MYO9B	intron_19_17321189_17321524	ENSG00000099331.14	0.397638
intron_2_168855460_168855886	0.69113	Breast_Mammary_Tissue	0.985798	NOSTRIN	intron_2_169711970_169712396	ENSG00000163072.16	-0.397321
intron_2_168855460_168856690	0.69113	Breast_Mammary_Tissue	0.985798	NOSTRIN	intron_2_169711970_169713200	ENSG00000163072.16	0.397321
intron_2_168856210_168856690	0.69113	Breast_Mammary_Tissue	0.985798	NOSTRIN	intron_2_169712720_169713200	ENSG00000163072.16	-0.397321
intron_6_28281918_28283756	0.691142	Breast_Mammary_Tissue	0.985798	PGBD1	intron_6_28249695_28251533	ENSG00000137338.6	-0.397306
intron_6_28281918_28283776	0.691142	Breast_Mammary_Tissue	0.985798	PGBD1	intron_6_28249695_28251553	ENSG00000137338.6	0.397306
intron_15_45430832_45431001	0.705006	Thyroid	0.9858	C15orf48	intron_15_45723030_45723199	ENSG00000166920.13	0.378571
intron_11_117838277_117839781	0.691299	Lung	0.985801	FXYD6	intron_11_117708992_117710496	ENSG00000137726.17	-0.397093
intron_11_46375631_46375851	0.691324	Lung	0.985801	DGKZ	intron_11_46397181_46397401	ENSG00000149091.15	-0.397059
intron_10_472549_486459	0.752624	Brain_Caudate_basal_ganglia	0.985803	DIP2C	intron_10_518489_532399	ENSG00000151240.17	0.315182
intron_11_65885663_65886322	0.752597	Brain_Caudate_basal_ganglia	0.985803	FIBP	intron_11_65653134_65653793	ENSG00000172500.13	-0.315217
intron_11_65885663_65887600	0.752597	Brain_Caudate_basal_ganglia	0.985803	FIBP	intron_11_65653134_65655071	ENSG00000172500.13	0.315217
intron_17_36501235_36503097	0.752683	Brain_Caudate_basal_ganglia	0.985803	MYO19	intron_17_34857075_34858937	ENSG00000278259.5	0.315104
intron_18_2547529_2552695	0.752672	Brain_Caudate_basal_ganglia	0.985803	METTL4	intron_18_2547528_2552694	ENSG00000101574.15	0.315118
intron_19_35345126_35345602	0.752605	Brain_Caudate_basal_ganglia	0.985803	CD22	intron_19_35836029_35836505	ENSG00000012124.17	-0.315207
intron_7_34939375_34940153	0.668279	Artery_Aorta	0.985804	DPY19L1	intron_7_34978987_34979765	ENSG00000173852.16	0.428511
intron_10_100190968_100192459	0.696298	Esophagus_Gastroesophageal_Junction	0.985805	CHUK	intron_10_101950725_101952216	ENSG00000213341.11	0.390323
intron_10_100194521_100199971	0.696298	Esophagus_Gastroesophageal_Junction	0.985805	CHUK	intron_10_101954278_101959728	ENSG00000213341.11	0.390323
intron_10_109891826_109893012	0.698044	Esophagus_Gastroesophageal_Junction	0.985805	XPNPEP1	intron_10_111651584_111652770	ENSG00000108039.18	-0.387962
intron_11_116863818_116867946	0.699288	Esophagus_Gastroesophageal_Junction	0.985805	SIK3	intron_11_116734534_116738662	ENSG00000160584.17	0.386282
intron_11_119193885_119194923	0.697757	Esophagus_Gastroesophageal_Junction	0.985805	CCDC153	intron_11_119064595_119065633	ENSG00000248712.8	-0.38835
intron_11_126261484_126262120	0.69944	Esophagus_Gastroesophageal_Junction	0.985805	FAM118B	intron_11_126131379_126132015	ENSG00000197798.9	0.386076
intron_11_44077376_44077845	0.696277	Esophagus_Gastroesophageal_Junction	0.985805	ACCS	intron_11_44098926_44099395	ENSG00000110455.14	0.390351
intron_11_65133618_65134456	0.698895	Esophagus_Gastroesophageal_Junction	0.985805	SYVN1	intron_11_64901089_64901927	ENSG00000162298.19	0.386813
intron_11_70419856_70420400	0.697451	Esophagus_Gastroesophageal_Junction	0.985805	CTTN	intron_11_70265962_70266506	ENSG00000085733.16	-0.388764
intron_11_74230399_74230912	0.695179	Esophagus_Gastroesophageal_Junction	0.985805	PPME1	intron_11_73941444_73941957	ENSG00000214517.10	-0.391837
intron_11_85709500_85711113	0.698973	Esophagus_Gastroesophageal_Junction	0.985805	SYTL2	intron_11_85420543_85422156	ENSG00000137501.18	0.386707
intron_11_85709500_85714413	0.698973	Esophagus_Gastroesophageal_Junction	0.985805	SYTL2	intron_11_85420543_85425456	ENSG00000137501.18	0.386707
intron_11_86498124_86508792	0.697358	Esophagus_Gastroesophageal_Junction	0.985805	ME3	intron_11_86209166_86219834	ENSG00000151376.18	-0.388889
intron_11_88328196_88334937	0.698776	Esophagus_Gastroesophageal_Junction	0.985805	CTSC	intron_11_88061364_88068105	ENSG00000109861.17	0.386973
intron_11_94620144_94620876	0.699966	Esophagus_Gastroesophageal_Junction	0.985805	PIWIL4	intron_11_94353310_94354042	ENSG00000134627.12	-0.385366
intron_12_104291104_104311290	0.700238	Esophagus_Gastroesophageal_Junction	0.985805	TXNRD1	intron_12_104684882_104705068	ENSG00000198431.18	-0.384999
intron_12_107744661_107746275	0.697083	Esophagus_Gastroesophageal_Junction	0.985805	PRDM4	intron_12_108138438_108140052	ENSG00000110851.12	-0.389262
intron_12_107744682_107746275	0.697083	Esophagus_Gastroesophageal_Junction	0.985805	PRDM4	intron_12_108138459_108140052	ENSG00000110851.12	0.389262
intron_12_113952590_113955131	0.699596	Esophagus_Gastroesophageal_Junction	0.985805	RBM19	intron_12_114390395_114392936	ENSG00000122965.11	0.385866
intron_12_118235671_118235795	0.699593	Esophagus_Gastroesophageal_Junction	0.985805	TAOK3	intron_12_118673476_118673600	ENSG00000135090.14	-0.38587
intron_12_118235671_118238073	0.699593	Esophagus_Gastroesophageal_Junction	0.985805	TAOK3	intron_12_118673476_118675878	ENSG00000135090.14	0.38587
intron_12_19462717_19473248	0.70048	Esophagus_Gastroesophageal_Junction	0.985805	AEBP2	intron_12_19615651_19626182	ENSG00000139154.16	0.384672
intron_12_2648507_2651640	0.696339	Esophagus_Gastroesophageal_Junction	0.985805	CACNA1C	intron_12_2757673_2760806	ENSG00000151067.23	-0.390267
intron_12_51008624_51010695	0.700387	Esophagus_Gastroesophageal_Junction	0.985805	SLC11A2	intron_12_51402407_51404478	ENSG00000110911.17	-0.384798
intron_12_6678460_6678663	0.69682	Esophagus_Gastroesophageal_Junction	0.985805	ZNF384	intron_12_6787626_6787829	ENSG00000126746.18	-0.389616
intron_12_6678460_6678946	0.69682	Esophagus_Gastroesophageal_Junction	0.985805	ZNF384	intron_12_6787626_6788112	ENSG00000126746.18	-0.389616
intron_12_6678710_6678946	0.69682	Esophagus_Gastroesophageal_Junction	0.985805	ZNF384	intron_12_6787876_6788112	ENSG00000126746.18	0.389616
intron_12_71907138_71913826	0.695977	Esophagus_Gastroesophageal_Junction	0.985805	TBC1D15	intron_12_72300918_72307606	ENSG00000121749.16	-0.390756
intron_13_31158863_31161476	0.69944	Esophagus_Gastroesophageal_Junction	0.985805	HSPH1	intron_13_31733000_31735613	ENSG00000120694.20	-0.386076
intron_14_23941158_23953574	0.695348	Esophagus_Gastroesophageal_Junction	0.985805	DHRS4-AS1	intron_14_24410367_24422783	ENSG00000215256.6	0.391608
intron_14_24139614_24140889	0.695998	Esophagus_Gastroesophageal_Junction	0.985805	EMC9	intron_14_24608823_24610098	ENSG00000100908.14	0.390728
intron_14_24139789_24140889	0.695998	Esophagus_Gastroesophageal_Junction	0.985805	EMC9	intron_14_24608998_24610098	ENSG00000100908.14	-0.390728
intron_14_24139816_24140889	0.695998	Esophagus_Gastroesophageal_Junction	0.985805	EMC9	intron_14_24609025_24610098	ENSG00000100908.14	-0.390728
intron_14_88496492_88497203	0.698244	Esophagus_Gastroesophageal_Junction	0.985805	PTPN21	intron_14_88962836_88963547	ENSG00000070778.13	0.387692
intron_14_99410215_99412951	0.697726	Esophagus_Gastroesophageal_Junction	0.985805	SETD3	intron_14_99876552_99879288	ENSG00000183576.13	-0.388391
intron_15_25781223_25862648	0.696909	Esophagus_Gastroesophageal_Junction	0.985805	ATP10A	intron_15_26026370_26107795	ENSG00000206190.13	0.389497
intron_15_41262883_41264165	0.698685	Esophagus_Gastroesophageal_Junction	0.985805	CHP1	intron_15_41555081_41556363	ENSG00000187446.12	-0.387097
intron_15_60453784_60455003	0.697842	Esophagus_Gastroesophageal_Junction	0.985805	ICE2	intron_15_60745983_60747202	ENSG00000128915.12	-0.388235
intron_15_84652802_84653632	0.696881	Esophagus_Gastroesophageal_Junction	0.985805	WDR73	intron_15_85196033_85196863	ENSG00000177082.13	-0.389535
intron_16_20799067_20799263	0.695572	Esophagus_Gastroesophageal_Junction	0.985805	ERI2	intron_16_20810389_20810585	ENSG00000196678.14	0.391304
intron_16_21158746_21160978	0.696606	Esophagus_Gastroesophageal_Junction	0.985805	LDAF1	intron_16_21170067_21172299	ENSG00000011638.11	-0.389906
intron_16_2772102_2776993	0.695778	Esophagus_Gastroesophageal_Junction	0.985805	ELOB	intron_16_2822103_2826994	ENSG00000103363.16	0.391026
intron_16_652535_653341	0.697358	Esophagus_Gastroesophageal_Junction	0.985805	WDR90	intron_16_702535_703341	ENSG00000161996.19	0.388889
intron_16_90022724_90027636	0.69817	Esophagus_Gastroesophageal_Junction	0.985805	GAS8	intron_16_90089132_90094044	ENSG00000141013.17	-0.387792
intron_17_1712399_1713703	0.700522	Esophagus_Gastroesophageal_Junction	0.985805	MIR22HG	intron_17_1615693_1616997	ENSG00000186594.16	-0.384615
intron_17_1712399_1713856	0.700522	Esophagus_Gastroesophageal_Junction	0.985805	MIR22HG	intron_17_1615693_1617150	ENSG00000186594.16	-0.384615
intron_17_1712895_1713856	0.700522	Esophagus_Gastroesophageal_Junction	0.985805	MIR22HG	intron_17_1616189_1617150	ENSG00000186594.16	0.384615
intron_17_1712904_1713703	0.700522	Esophagus_Gastroesophageal_Junction	0.985805	MIR22HG	intron_17_1616198_1616997	ENSG00000186594.16	0.384615
intron_17_1712904_1713856	0.700522	Esophagus_Gastroesophageal_Junction	0.985805	MIR22HG	intron_17_1616198_1617150	ENSG00000186594.16	0.384615
intron_17_18333288_18340043	0.698879	Esophagus_Gastroesophageal_Junction	0.985805	SHMT1	intron_17_18236602_18243357	ENSG00000176974.21	0.386834
intron_17_39301075_39303585	0.698067	Esophagus_Gastroesophageal_Junction	0.985805	FBXL20	intron_17_37457328_37459838	ENSG00000108306.13	-0.387931
intron_17_42755213_42759739	0.698593	Esophagus_Gastroesophageal_Junction	0.985805	RAMP2-AS1	intron_17_40907231_40911757	ENSG00000197291.9	0.38722
intron_17_44438715_44464472	0.698282	Esophagus_Gastroesophageal_Junction	0.985805	GPATCH8	intron_17_42516083_42541840	ENSG00000186566.13	-0.38764
intron_17_45096285_45097128	0.696926	Esophagus_Gastroesophageal_Junction	0.985805	NMT1	intron_17_43173653_43174496	ENSG00000136448.13	-0.389474
intron_17_47054213_47056460	0.695572	Esophagus_Gastroesophageal_Junction	0.985805	ENSG00000262879	intron_17_45131579_45133826	ENSG00000262879.7	0.391304
intron_17_5416682_5419354	0.699882	Esophagus_Gastroesophageal_Junction	0.985805	NUP88	intron_17_5320002_5322674	ENSG00000108559.13	-0.38548
intron_17_60074159_60076130	0.698244	Esophagus_Gastroesophageal_Junction	0.985805	HEATR6	intron_17_58151520_58153491	ENSG00000068097.16	-0.387692
intron_17_68976190_68982562	0.699003	Esophagus_Gastroesophageal_Junction	0.985805	ABCA9	intron_17_66972331_66978703	ENSG00000154258.17	0.386667
intron_17_80390196_80393345	0.698343	Esophagus_Gastroesophageal_Junction	0.985805	RNF213	intron_17_78363996_78367145	ENSG00000173821.20	-0.387559
intron_19_11195820_11196050	0.700138	Esophagus_Gastroesophageal_Junction	0.985805	KANK2	intron_19_11306496_11306726	ENSG00000197256.11	0.385134
intron_19_18451648_18458205	0.695887	Esophagus_Gastroesophageal_Junction	0.985805	ELL	intron_19_18562458_18569015	ENSG00000105656.13	-0.390878
intron_19_35119251_35119363	0.695537	Esophagus_Gastroesophageal_Junction	0.985805	FXYD3	intron_19_35610155_35610267	ENSG00000089356.19	-0.391353
intron_19_37347316_37347777	0.698685	Esophagus_Gastroesophageal_Junction	0.985805	ZNF875	intron_19_37838218_37838679	ENSG00000181666.19	-0.387097
intron_19_39125919_39169532	0.699523	Esophagus_Gastroesophageal_Junction	0.985805	PAK4	intron_19_39616559_39660172	ENSG00000130669.17	0.385965
intron_19_3961161_3963643	0.699003	Esophagus_Gastroesophageal_Junction	0.985805	DAPK3	intron_19_3961159_3963641	ENSG00000167657.14	-0.386667
intron_19_40623021_40623604	0.699303	Esophagus_Gastroesophageal_Junction	0.985805	LTBP4	intron_19_41128926_41129509	ENSG00000090006.18	0.386262
intron_19_48162351_48165550	0.696147	Esophagus_Gastroesophageal_Junction	0.985805	LIG1	intron_19_48665608_48668807	ENSG00000105486.15	0.390526
intron_19_50007826_50016024	0.699316	Esophagus_Gastroesophageal_Junction	0.985805	VRK3	intron_19_50511083_50519281	ENSG00000105053.11	-0.386243
intron_19_5246045_5258017	0.697675	Esophagus_Gastroesophageal_Junction	0.985805	PTPRS	intron_19_5246056_5258028	ENSG00000105426.19	0.388462
intron_19_57850561_57876916	0.698735	Esophagus_Gastroesophageal_Junction	0.985805	ZNF814	intron_19_58361929_58388284	ENSG00000204514.11	0.387029
intron_1_100267538_100268152	0.695294	Esophagus_Gastroesophageal_Junction	0.985805	RTCA	intron_1_100733094_100733708	ENSG00000137996.13	-0.39168
intron_1_109739493_109739833	0.698859	Esophagus_Gastroesophageal_Junction	0.985805	GSTM3	intron_1_110282115_110282455	ENSG00000134202.12	0.386861
intron_1_109739493_109740240	0.698859	Esophagus_Gastroesophageal_Junction	0.985805	GSTM3	intron_1_110282115_110282862	ENSG00000134202.12	-0.386861
intron_1_110034817_110037891	0.698244	Esophagus_Gastroesophageal_Junction	0.985805	STRIP1	intron_1_110577439_110580513	ENSG00000143093.15	0.387692
intron_1_11654581_11655806	0.696455	Esophagus_Gastroesophageal_Junction	0.985805	FBXO44	intron_1_11714638_11715863	ENSG00000132879.14	0.39011
intron_1_1298113_1298370	0.700255	Esophagus_Gastroesophageal_Junction	0.985805	ACAP3	intron_1_1233493_1233750	ENSG00000131584.19	-0.384977
intron_1_1302975_1303162	0.700255	Esophagus_Gastroesophageal_Junction	0.985805	ACAP3	intron_1_1238355_1238542	ENSG00000131584.19	-0.384977
intron_1_1756882_1757181	0.696611	Esophagus_Gastroesophageal_Junction	0.985805	NADK	intron_1_1688321_1688620	ENSG00000008130.15	0.3899
intron_1_183234446_183235575	0.700522	Esophagus_Gastroesophageal_Junction	0.985805	LAMC2	intron_1_183203581_183204710	ENSG00000058085.15	-0.384615
intron_1_206637761_206647388	0.698859	Esophagus_Gastroesophageal_Junction	0.985805	DYRK3	intron_1_206811106_206820733	ENSG00000143479.18	0.386861
intron_1_224130581_224134074	0.699708	Esophagus_Gastroesophageal_Junction	0.985805	FBXO28	intron_1_224318283_224321776	ENSG00000143756.12	-0.385714
intron_1_236861277_236862236	0.700522	Esophagus_Gastroesophageal_Junction	0.985805	MTR	intron_1_237024577_237025536	ENSG00000116984.15	-0.384615
intron_1_248838551_248844483	0.698742	Esophagus_Gastroesophageal_Junction	0.985805	ZNF672	intron_1_249132750_249138682	ENSG00000171161.13	-0.387019
intron_1_27334281_27334667	0.70053	Esophagus_Gastroesophageal_Junction	0.985805	TMEM222	intron_1_27660772_27661158	ENSG00000186501.15	0.384605
intron_1_27361867_27362091	0.699708	Esophagus_Gastroesophageal_Junction	0.985805	MAP3K6	intron_1_27688358_27688582	ENSG00000142733.18	-0.385714
intron_1_28567413_28571176	0.699003	Esophagus_Gastroesophageal_Junction	0.985805	TRNAU1AP	intron_1_28893925_28897688	ENSG00000180098.9	-0.386667
intron_1_46408584_46409101	0.700237	Esophagus_Gastroesophageal_Junction	0.985805	FAAH	intron_1_46874256_46874773	ENSG00000117480.16	-0.385
intron_1_46810949_46811140	0.699566	Esophagus_Gastroesophageal_Junction	0.985805	CYP4B1	intron_1_47276621_47276812	ENSG00000142973.15	0.385906
intron_1_62619993_62625259	0.697136	Esophagus_Gastroesophageal_Junction	0.985805	DOCK7	intron_1_63085664_63090930	ENSG00000116641.18	-0.389189
intron_1_8014396_8015495	0.696825	Esophagus_Gastroesophageal_Junction	0.985805	ERRFI1	intron_1_8074456_8075555	ENSG00000116285.13	-0.38961
intron_1_92300239_92301476	0.696356	Esophagus_Gastroesophageal_Junction	0.985805	RPAP2	intron_1_92765796_92767033	ENSG00000122484.9	0.390244
intron_20_3027841_3035585	0.698469	Esophagus_Gastroesophageal_Junction	0.985805	PTPRA	intron_20_3008487_3016231	ENSG00000132670.21	-0.387387
intron_20_3287790_3290129	0.697358	Esophagus_Gastroesophageal_Junction	0.985805	DNAAF9	intron_20_3268436_3270775	ENSG00000088854.13	-0.388889
intron_20_3324968_3326197	0.697358	Esophagus_Gastroesophageal_Junction	0.985805	DNAAF9	intron_20_3305615_3306844	ENSG00000088854.13	0.388889
intron_20_35732135_35734186	0.696745	Esophagus_Gastroesophageal_Junction	0.985805	RBM39	intron_20_34320057_34322108	ENSG00000131051.24	-0.389719
intron_20_41169526_41170112	0.69891	Esophagus_Gastroesophageal_Junction	0.985805	PLCG1	intron_20_39798166_39798752	ENSG00000124181.15	0.386792
intron_21_45495432_45496500	0.700208	Esophagus_Gastroesophageal_Junction	0.985805	COL18A1	intron_21_46915346_46916414	ENSG00000182871.16	0.38504
intron_21_46422124_46425831	0.699003	Esophagus_Gastroesophageal_Junction	0.985805	PCNT	intron_21_47842038_47845745	ENSG00000160299.19	0.386667
intron_22_20518995_20537117	0.695583	Esophagus_Gastroesophageal_Junction	0.985805	MED15	intron_22_20873282_20891404	ENSG00000099917.17	0.391291
intron_22_49798117_49798558	0.700255	Esophagus_Gastroesophageal_Junction	0.985805	BRD1	intron_22_50191765_50192206	ENSG00000100425.19	-0.384977
intron_2_112067067_112074912	0.695423	Esophagus_Gastroesophageal_Junction	0.985805	TMEM87B	intron_2_112824644_112832489	ENSG00000153214.11	0.391507
intron_2_200859746_200860125	0.699394	Esophagus_Gastroesophageal_Junction	0.985805	CLK1	intron_2_201724469_201724848	ENSG00000013441.17	0.386139
intron_2_218476981_218479650	0.700522	Esophagus_Gastroesophageal_Junction	0.985805	USP37	intron_2_219341704_219344373	ENSG00000135913.11	0.384615
intron_2_219001_224864	0.696484	Esophagus_Gastroesophageal_Junction	0.985805	SH3YL1	intron_2_219001_224864	ENSG00000035115.22	0.390071
intron_2_237994809_238016566	0.697493	Esophagus_Gastroesophageal_Junction	0.985805	UBE2F-SCLY	intron_2_238903451_238925208	ENSG00000258984.5	0.388707
intron_2_237994809_238016566	0.697493	Esophagus_Gastroesophageal_Junction	0.985805	UBE2F	intron_2_238903451_238925208	ENSG00000184182.19	0.388707
intron_2_27313109_27322448	0.699124	Esophagus_Gastroesophageal_Junction	0.985805	MPV17	intron_2_27535976_27545315	ENSG00000115204.15	0.386503
intron_2_32607643_32611448	0.696733	Esophagus_Gastroesophageal_Junction	0.985805	BIRC6	intron_2_32832710_32836515	ENSG00000115760.16	-0.389734
intron_2_37201726_37204304	0.698546	Esophagus_Gastroesophageal_Junction	0.985805	CEBPZOS	intron_2_37428869_37431447	ENSG00000218739.10	0.387283
intron_2_55027485_55028164	0.695402	Esophagus_Gastroesophageal_Junction	0.985805	RTN4	intron_2_55254621_55255300	ENSG00000115310.19	0.391534
intron_2_71110122_71110763	0.697571	Esophagus_Gastroesophageal_Junction	0.985805	MCEE	intron_2_71337252_71337893	ENSG00000124370.11	-0.388601
intron_3_113296885_113303916	0.697172	Esophagus_Gastroesophageal_Junction	0.985805	CFAP44	intron_3_113015732_113022763	ENSG00000206530.11	-0.38914
intron_3_119660063_119660520	0.695998	Esophagus_Gastroesophageal_Junction	0.985805	POPDC2	intron_3_119378910_119379367	ENSG00000121577.14	0.390728
intron_3_122755431_122758772	0.697358	Esophagus_Gastroesophageal_Junction	0.985805	HSPBAP1	intron_3_122474278_122477619	ENSG00000169087.11	0.38889
intron_3_124738239_124740024	0.698006	Esophagus_Gastroesophageal_Junction	0.985805	UMPS	intron_3_124457086_124458871	ENSG00000114491.14	-0.388014
intron_3_124809156_124817621	0.698859	Esophagus_Gastroesophageal_Junction	0.985805	ITGB5	intron_3_124528003_124536468	ENSG00000082781.12	0.386861
intron_3_132516496_132516704	0.695448	Esophagus_Gastroesophageal_Junction	0.985805	DNAJC13	intron_3_132235340_132235548	ENSG00000138246.17	0.391472
intron_3_36895758_36899109	0.695379	Esophagus_Gastroesophageal_Junction	0.985805	TRANK1	intron_3_36937249_36940600	ENSG00000168016.15	-0.391566
intron_3_58410159_58412901	0.700522	Esophagus_Gastroesophageal_Junction	0.985805	PXK	intron_3_58395886_58398628	ENSG00000168297.16	-0.384615
intron_3_72793036_72812671	0.700137	Esophagus_Gastroesophageal_Junction	0.985805	SHQ1	intron_3_72842187_72861822	ENSG00000144736.14	0.385135
intron_3_9385923_9388087	0.697358	Esophagus_Gastroesophageal_Junction	0.985805	THUMPD3-AS1	intron_3_9427607_9429771	ENSG00000206573.11	-0.388889
intron_3_9391826_9397424	0.697358	Esophagus_Gastroesophageal_Junction	0.985805	THUMPD3-AS1	intron_3_9433510_9439108	ENSG00000206573.11	0.388889
intron_3_97788119_97791771	0.698859	Esophagus_Gastroesophageal_Junction	0.985805	ARL6	intron_3_97506963_97510615	ENSG00000113966.11	-0.386861
intron_3_9813111_9813248	0.696754	Esophagus_Gastroesophageal_Junction	0.985805	ARPC4-TTLL3	intron_3_9854795_9854932	ENSG00000250151.9	0.389706
intron_3_9813111_9813248	0.696754	Esophagus_Gastroesophageal_Junction	0.985805	TTLL3	intron_3_9854795_9854932	ENSG00000214021.18	0.389706
intron_4_1289982_1311979	0.697044	Esophagus_Gastroesophageal_Junction	0.985805	MAEA	intron_4_1283770_1305767	ENSG00000090316.16	0.389314
intron_4_141656307_141719366	0.696124	Esophagus_Gastroesophageal_Junction	0.985805	IL15	intron_4_142577460_142640519	ENSG00000164136.17	-0.390558
intron_4_169599197_169602008	0.699227	Esophagus_Gastroesophageal_Junction	0.985805	NEK1	intron_4_170520348_170523159	ENSG00000137601.18	-0.386364
intron_4_27008006_27008428	0.697559	Esophagus_Gastroesophageal_Junction	0.985805	STIM2	intron_4_27009628_27010050	ENSG00000109689.20	0.388618
intron_4_39505748_39508566	0.696137	Esophagus_Gastroesophageal_Junction	0.985805	UGDH	intron_4_39507368_39510186	ENSG00000109814.12	0.39054
intron_4_70836314_70839177	0.698685	Esophagus_Gastroesophageal_Junction	0.985805	GRSF1	intron_4_71702031_71704894	ENSG00000132463.15	-0.387097
intron_4_70836314_70839471	0.698685	Esophagus_Gastroesophageal_Junction	0.985805	GRSF1	intron_4_71702031_71705188	ENSG00000132463.15	0.387097
intron_4_87372815_87373215	0.69985	Esophagus_Gastroesophageal_Junction	0.985805	HSD17B11	intron_4_88293967_88294367	ENSG00000198189.11	-0.385523
intron_4_89912050_89923168	0.697654	Esophagus_Gastroesophageal_Junction	0.985805	MMRN1	intron_4_90833201_90844319	ENSG00000138722.10	0.388489
intron_5_176368982_176371722	0.696726	Esophagus_Gastroesophageal_Junction	0.985805	ARL10	intron_5_175795985_175798725	ENSG00000175414.7	0.389744
intron_5_72223850_72226057	0.699708	Esophagus_Gastroesophageal_Junction	0.985805	MRPS27	intron_5_71519677_71521884	ENSG00000113048.19	0.385714
intron_5_94705203_94708512	0.697136	Esophagus_Gastroesophageal_Junction	0.985805	MCTP1	intron_5_94040908_94044217	ENSG00000175471.20	-0.389189
intron_5_94707567_94708512	0.697136	Esophagus_Gastroesophageal_Junction	0.985805	MCTP1	intron_5_94043272_94044217	ENSG00000175471.20	0.389189
intron_6_124971598_125045211	0.698747	Esophagus_Gastroesophageal_Junction	0.985805	RNF217	intron_6_125292744_125366357	ENSG00000146373.17	-0.387013
intron_6_33692893_33693545	0.699164	Esophagus_Gastroesophageal_Junction	0.985805	ITPR3	intron_6_33660670_33661322	ENSG00000096433.11	-0.386449
intron_7_122079327_122079597	0.696754	Esophagus_Gastroesophageal_Junction	0.985805	AASS	intron_7_121719381_121719651	ENSG00000008311.16	0.389706
intron_7_122079712_122081500	0.696754	Esophagus_Gastroesophageal_Junction	0.985805	AASS	intron_7_121719766_121721554	ENSG00000008311.16	-0.389706
intron_7_128754722_128758871	0.6964	Esophagus_Gastroesophageal_Junction	0.985805	CALU	intron_7_128394776_128398925	ENSG00000128595.17	0.390184
intron_7_142866605_142866906	0.697358	Esophagus_Gastroesophageal_Junction	0.985805	EPHB6	intron_7_142564360_142564661	ENSG00000106123.12	0.388889
intron_7_149287776_149288431	0.697972	Esophagus_Gastroesophageal_Junction	0.985805	ENSG00000290600	intron_7_148984867_148985522	ENSG00000290600.1	0.38806
intron_7_155745602_155763812	0.698547	Esophagus_Gastroesophageal_Junction	0.985805	RBM33	intron_7_155538296_155556506	ENSG00000184863.11	0.387283
intron_7_65374000_65387902	0.699146	Esophagus_Gastroesophageal_Junction	0.985805	ZNF92	intron_7_64838913_64852815	ENSG00000146757.14	-0.386473
intron_7_67067403_67083430	0.698032	Esophagus_Gastroesophageal_Junction	0.985805	TYW1	intron_7_66532390_66548417	ENSG00000198874.14	0.387978
intron_8_100713181_100715471	0.699054	Esophagus_Gastroesophageal_Junction	0.985805	PABPC1	intron_8_101725409_101727699	ENSG00000070756.17	0.386598
intron_8_27289280_27290156	0.699003	Esophagus_Gastroesophageal_Junction	0.985805	TRIM35	intron_8_27146797_27147673	ENSG00000104228.13	0.386667
intron_8_27289280_27294080	0.699003	Esophagus_Gastroesophageal_Junction	0.985805	TRIM35	intron_8_27146797_27151597	ENSG00000104228.13	-0.386667
intron_8_53801896_53806742	0.699836	Esophagus_Gastroesophageal_Junction	0.985805	ATP6V1H	intron_8_54714456_54719302	ENSG00000047249.18	-0.385542
intron_8_53801896_53811164	0.699836	Esophagus_Gastroesophageal_Junction	0.985805	ATP6V1H	intron_8_54714456_54723724	ENSG00000047249.18	-0.385542
intron_8_53801896_53814662	0.699836	Esophagus_Gastroesophageal_Junction	0.985805	ATP6V1H	intron_8_54714456_54727222	ENSG00000047249.18	0.385542
intron_8_73071870_73081019	0.697281	Esophagus_Gastroesophageal_Junction	0.985805	SBSPON	intron_8_73984105_73993254	ENSG00000164764.11	0.388994
intron_9_128527525_128533513	0.698386	Esophagus_Gastroesophageal_Junction	0.985805	GLE1	intron_9_131289804_131295792	ENSG00000119392.16	-0.3875
intron_9_136546371_136547842	0.696972	Esophagus_Gastroesophageal_Junction	0.985805	NALT1	intron_9_139440823_139442294	ENSG00000237886.2	-0.389411
intron_9_69758704_69759853	0.695414	Esophagus_Gastroesophageal_Junction	0.985805	PTAR1	intron_9_72373620_72374769	ENSG00000188647.13	0.391519
intron_9_97682430_97684923	0.697782	Esophagus_Gastroesophageal_Junction	0.985805	XPA	intron_9_100444712_100447205	ENSG00000136936.11	-0.388316
intron_11_65020499_65021721	0.746134	Brain_Amygdala	0.985807	ARL2	intron_11_64787971_64789193	ENSG00000213465.8	-0.323741
intron_9_129875641_129876130	0.746122	Brain_Amygdala	0.985807	USP20	intron_9_132637920_132638409	ENSG00000136878.14	-0.323757
intron_17_45096285_45097128	0.696926	Brain_Putamen_basal_ganglia	0.985807	NMT1	intron_17_43173653_43174496	ENSG00000136448.13	0.389474
intron_20_3287790_3290129	0.697358	Brain_Putamen_basal_ganglia	0.985807	DNAAF9	intron_20_3268436_3270775	ENSG00000088854.13	0.388889
intron_22_23400583_23402361	0.69696	Brain_Putamen_basal_ganglia	0.985807	ENSG00000290920	intron_22_23742770_23744548	ENSG00000290920.1	-0.389428
intron_2_25383889_25387289	0.697208	Brain_Putamen_basal_ganglia	0.985807	DTNB	intron_2_25606758_25610158	ENSG00000138101.20	-0.389092
intron_2_25383889_25388202	0.697208	Brain_Putamen_basal_ganglia	0.985807	DTNB	intron_2_25606758_25611071	ENSG00000138101.20	0.389092
intron_3_9391826_9395506	0.697358	Brain_Putamen_basal_ganglia	0.985807	THUMPD3-AS1	intron_3_9433510_9437190	ENSG00000206573.11	0.388889
intron_3_9391826_9397424	0.697358	Brain_Putamen_basal_ganglia	0.985807	THUMPD3-AS1	intron_3_9433510_9439108	ENSG00000206573.11	0.388889
intron_4_39217240_39217983	0.697156	Brain_Putamen_basal_ganglia	0.985807	WDR19	intron_4_39218860_39219603	ENSG00000157796.18	0.389163
intron_7_142866605_142866906	0.697358	Brain_Putamen_basal_ganglia	0.985807	EPHB6	intron_7_142564360_142564661	ENSG00000106123.12	-0.388889
intron_17_50463552_50463818	0.746294	Brain_Amygdala	0.985809	ACSF2	intron_17_48540913_48541179	ENSG00000167107.13	-0.323529
intron_2_28865119_28869579	0.746294	Brain_Amygdala	0.985809	TRMT61B	intron_2_29087985_29092445	ENSG00000171103.11	0.323529
intron_3_132718117_132718994	0.746294	Brain_Amygdala	0.985809	NPHP3	intron_3_132436961_132437838	ENSG00000113971.21	-0.323529
intron_6_33684943_33685359	0.683092	Nerve_Tibial	0.985811	ITPR3	intron_6_33652720_33653136	ENSG00000096433.11	-0.408248
intron_19_44874478_44878223	0.661996	Brain_Frontal_Cortex_BA9	0.985812	NECTIN2	intron_19_45377735_45381480	ENSG00000130202.10	0.437158
intron_19_44874478_44882211	0.661996	Brain_Frontal_Cortex_BA9	0.985812	NECTIN2	intron_19_45377735_45385468	ENSG00000130202.10	-0.437158
intron_19_51873706_51877282	0.661898	Brain_Frontal_Cortex_BA9	0.985812	ZNF577	intron_19_52376959_52380535	ENSG00000161551.15	-0.437295
intron_1_61723772_61724902	0.661944	Brain_Frontal_Cortex_BA9	0.985812	TM2D1	intron_1_62189444_62190574	ENSG00000162604.12	0.43723
intron_10_75217991_75219063	0.70348	Brain_Hippocampus	0.985813	VDAC2	intron_10_76977749_76978821	ENSG00000165637.14	0.380628
intron_11_65045457_65045822	0.746428	Ovary	0.985813	NAALADL1	intron_11_64812929_64813294	ENSG00000168060.16	0.323353
intron_13_95630113_95630714	0.746519	Ovary	0.985813	DZIP1	intron_13_96282367_96282968	ENSG00000134874.18	-0.323232
intron_15_66453543_66481755	0.746519	Ovary	0.985813	MAP2K1	intron_15_66745881_66774093	ENSG00000169032.11	0.323232
intron_16_69368482_69384580	0.746428	Ovary	0.985813	TERF2	intron_16_69402385_69418483	ENSG00000132604.11	-0.323353
intron_1_169869128_169870255	0.746462	Ovary	0.985813	SCYL3	intron_1_169838269_169839396	ENSG00000000457.14	-0.323308
intron_22_50193093_50193576	0.746536	Ovary	0.985813	TRABD	intron_22_50631522_50632005	ENSG00000170638.10	-0.32321
intron_9_125207721_125213370	0.746522	Ovary	0.985813	RABEPK	intron_9_127970000_127975649	ENSG00000136933.17	-0.323229
intron_2_171453213_171457971	0.695025	Artery_Coronary	0.985814	DCAF17	intron_2_172309723_172314481	ENSG00000115827.14	-0.392045
intron_2_191245626_191276887	0.693766	Testis	0.985814	MYO1B	intron_2_192110352_192141613	ENSG00000128641.19	0.39375
intron_10_45553204_45594235	0.737718	smultixcan	0.985815	MARCHF8	intron_10_46048652_46089683	ENSG00000165406.16	0.72062
intron_11_128807239_128809157	0.737775	smultixcan	0.985815	FLI1	intron_11_128677134_128679052	ENSG00000151702.18	0.334802
intron_11_8110407_8110659	0.737771	smultixcan	0.985815	RIC3	intron_11_8131954_8132206	ENSG00000166405.16	0.0711687
intron_12_40305966_40308467	0.737789	smultixcan	0.985815	LRRK2	intron_12_40699768_40702269	ENSG00000188906.17	0.334783
intron_16_10901558_10902038	0.737812	smultixcan	0.985815	CIITA	intron_16_10995415_10995895	ENSG00000179583.21	-0.333892
intron_19_53122616_53132856	0.737713	smultixcan	0.985815	ZNF415	intron_19_53625869_53636109	ENSG00000170954.12	-0.334884
intron_19_8422016_8426609	0.737659	smultixcan	0.985815	MARCHF2	intron_19_8486900_8491493	ENSG00000099785.11	-0.40979
intron_1_20059692_20063484	0.737806	smultixcan	0.985815	PLA2G5	intron_1_20386185_20389977	ENSG00000127472.11	-0.331336
intron_1_247713954_247723651	0.737745	smultixcan	0.985815	ENSG00000239395	intron_1_247877256_247886953	ENSG00000239395.2	-0.334842
intron_1_247723454_247723651	0.737745	smultixcan	0.985815	OR14A2	intron_1_247886756_247886953	ENSG00000241128.3	-0.334842
intron_6_167271458_167291439	0.737685	smultixcan	0.985815	UNC93A	intron_6_167684946_167704927	ENSG00000112494.10	0.334921
intron_9_133468028_133468340	0.737775	smultixcan	0.985815	CACFD1	intron_9_136333150_136333462	ENSG00000160325.15	-0.334802
intron_10_97459505_97459659	0.746728	Prostate	0.985816	MMS19	intron_10_99219262_99219416	ENSG00000155229.21	0.322957
intron_19_3548030_3548123	0.648289	Small_Intestine_Terminal_Ileum	0.985817	MFSD12	intron_19_3548028_3548121	ENSG00000161091.14	-0.45614
intron_7_5989955_5991973	0.695058	Artery_Coronary	0.985817	PMS2	intron_7_6029586_6031604	ENSG00000122512.17	-0.392
intron_10_14530515_14604240	0.738204	smultixcan	0.985817	FAM107B	intron_10_14572514_14646239	ENSG00000065809.14	0.450564
intron_10_22540074_22541804	0.738883	smultixcan	0.985817	PIP4K2A	intron_10_22829003_22830733	ENSG00000150867.14	-0.333333
intron_10_4243109_4243504	0.737958	smultixcan	0.985817	LINC00702	intron_10_4285301_4285696	ENSG00000233117.4	-0.331951
intron_10_42525660_42550557	0.737871	smultixcan	0.985817	ZNF37BP	intron_10_43021108_43046005	ENSG00000234420.9	-0.334599
intron_10_7197687_7200414	0.738448	smultixcan	0.985817	SFMBT2	intron_10_7239649_7242376	ENSG00000198879.13	0.33391
intron_10_79942504_79942763	0.738883	smultixcan	0.985817	SFTPD	intron_10_81702260_81702519	ENSG00000133661.17	-0.333333
intron_10_99659588_99659862	0.738883	smultixcan	0.985817	ENTPD7	intron_10_101419345_101419619	ENSG00000198018.7	-0.333333
intron_11_132332763_132335046	0.738366	smultixcan	0.985817	NTM	intron_11_132202657_132204940	ENSG00000182667.15	-0.334017
intron_11_45355925_45356396	0.738883	smultixcan	0.985817	LINC02696	intron_11_45377476_45377947	ENSG00000254427.3	0.333333
intron_11_77981576_77991108	0.738889	smultixcan	0.985817	INTS4	intron_11_77692622_77702154	ENSG00000149262.19	-0.164629
intron_11_86447207_86448150	0.738346	smultixcan	0.985817	ME3	intron_11_86158249_86159192	ENSG00000151376.18	-0.618947
intron_12_10160462_10160786	0.737958	smultixcan	0.985817	OLR1	intron_12_10313061_10313385	ENSG00000173391.9	-0.0827206
intron_12_103162950_103164400	0.738834	smultixcan	0.985817	C12orf42-AS1	intron_12_103556728_103558178	ENSG00000257860.6	-0.333398
intron_12_103162950_103164403	0.738834	smultixcan	0.985817	C12orf42-AS1	intron_12_103556728_103558181	ENSG00000257860.6	-0.333398
intron_12_120687531_120694091	0.738265	smultixcan	0.985817	MLEC	intron_12_121125334_121131894	ENSG00000110917.8	-0.317016
intron_12_40567833_40569003	0.738153	smultixcan	0.985817	MUC19	intron_12_40961635_40962805	ENSG00000205592.16	0.343904
intron_12_6789662_6799538	0.738342	smultixcan	0.985817	CD4	intron_12_6898828_6908704	ENSG00000010610.10	0.33405
intron_13_63183328_63194490	0.738883	smultixcan	0.985817	LINC00376	intron_13_63757461_63768623	ENSG00000227564.3	0.333333
intron_14_24442452_24442818	0.738557	smultixcan	0.985817	SDR39U1	intron_14_24911658_24912024	ENSG00000100445.18	-0.000253876
intron_14_31321680_31323565	0.738883	smultixcan	0.985817	HEATR5A	intron_14_31790886_31792771	ENSG00000129493.15	0.333333
intron_14_31374968_31380467	0.738883	smultixcan	0.985817	ENSG00000203546	intron_14_31844174_31849673	ENSG00000203546.7	-0.222222
intron_14_31374968_31380467	0.738883	smultixcan	0.985817	HEATR5A	intron_14_31844174_31849673	ENSG00000129493.15	-0.222222
intron_14_56585912_56593115	0.738118	smultixcan	0.985817	TMEM260	intron_14_57052630_57059833	ENSG00000070269.14	0.435758
intron_15_55321390_55324780	0.738883	smultixcan	0.985817	PIGB	intron_15_55613588_55616978	ENSG00000069943.10	-0.333333
intron_15_60436227_60442416	0.738285	smultixcan	0.985817	ICE2	intron_15_60728426_60734615	ENSG00000128915.12	-0.395422
intron_15_64300723_64342543	0.738883	smultixcan	0.985817	ENSG00000259316	intron_15_64592922_64634742	ENSG00000259316.12	0.333333
intron_16_19629820_19633092	0.738753	smultixcan	0.985817	VPS35L	intron_16_19641142_19644414	ENSG00000103544.17	-0.433646
intron_16_656537_656815	0.738883	smultixcan	0.985817	WDR90	intron_16_706537_706815	ENSG00000161996.19	-0.333333
intron_16_84183507_84183697	0.738883	smultixcan	0.985817	TAF1C	intron_16_84217113_84217303	ENSG00000103168.17	0
intron_17_18727758_18732039	0.738041	smultixcan	0.985817	TRIM16L	intron_17_18631071_18635352	ENSG00000291110.1	0.334449
intron_17_19738453_19739508	0.738883	smultixcan	0.985817	ALDH3A1	intron_17_19641766_19642821	ENSG00000108602.18	0.333333
intron_17_19743463_19748259	0.738883	smultixcan	0.985817	ALDH3A1	intron_17_19646776_19651572	ENSG00000108602.18	-0.333333
intron_17_35367700_35373582	0.738617	smultixcan	0.985817	SLFN11	intron_17_33694719_33700601	ENSG00000172716.17	0.333685
intron_17_45083755_45086508	0.738308	smultixcan	0.985817	NMT1	intron_17_43161123_43163876	ENSG00000136448.13	0.331044
intron_17_48545357_48545495	0.738701	smultixcan	0.985817	HOXB-AS1	intron_17_46622719_46622857	ENSG00000230148.8	-0.621571
intron_17_4893309_4893434	0.738306	smultixcan	0.985817	MINK1	intron_17_4796604_4796729	ENSG00000141503.17	0.200062
intron_17_59989344_59995632	0.738883	smultixcan	0.985817	DHX40P1	intron_17_58066705_58072993	ENSG00000266992.1	-0.333333
intron_17_72849804_72947752	0.737913	smultixcan	0.985817	SLC39A11	intron_17_70845943_70943891	ENSG00000133195.12	-0.253693
intron_17_75615884_75616069	0.738537	smultixcan	0.985817	MYO15B	intron_17_73611965_73612150	ENSG00000266714.11	-0.174868
intron_18_35041661_35070195	0.738	smultixcan	0.985817	MAPRE2	intron_18_32621625_32650159	ENSG00000166974.13	-0.358029
intron_19_10677310_10678613	0.738419	smultixcan	0.985817	ILF3	intron_19_10787986_10789289	ENSG00000129351.18	-0.227632
intron_19_14756345_14764433	0.738659	smultixcan	0.985817	ADGRE2	intron_19_14867157_14875245	ENSG00000127507.18	-0.333629
intron_19_1619471_1619780	0.738883	smultixcan	0.985817	TCF3	intron_19_1619470_1619779	ENSG00000071564.19	-0.0666667
intron_19_18163388_18166160	0.738496	smultixcan	0.985817	ENSG00000268173	intron_19_18274198_18276970	ENSG00000268173.3	-0.333846
intron_19_18163388_18166160	0.738496	smultixcan	0.985817	PIK3R2	intron_19_18274198_18276970	ENSG00000105647.19	-0.333846
intron_19_19200893_19201649	0.738309	smultixcan	0.985817	RFXANK	intron_19_19311702_19312458	ENSG00000064490.14	-0.994096
intron_19_35739626_35739710	0.738405	smultixcan	0.985817	ENSG00000267120	intron_19_36230527_36230611	ENSG00000267120.3	0.017507
intron_19_35739626_35739710	0.738405	smultixcan	0.985817	IGFLR1	intron_19_36230527_36230611	ENSG00000126246.10	0.017507
intron_19_36039718_36054135	0.737915	smultixcan	0.985817	THAP8	intron_19_36530620_36545037	ENSG00000161277.11	-0.376047
intron_19_45419489_45420324	0.738502	smultixcan	0.985817	ERCC1	intron_19_45922747_45923582	ENSG00000012061.16	0.332815
intron_19_55641183_55642497	0.738605	smultixcan	0.985817	ZNF580	intron_19_56152549_56153863	ENSG00000213015.9	0.333701
intron_19_6746196_6746452	0.738883	smultixcan	0.985817	TRIP10	intron_19_6746207_6746463	ENSG00000125733.18	0.285714
intron_1_12335827_12341780	0.738883	smultixcan	0.985817	VPS13D	intron_1_12395884_12401837	ENSG00000048707.15	0.333333
intron_1_151760031_151760816	0.738857	smultixcan	0.985817	MRPL9	intron_1_151732507_151733292	ENSG00000143436.11	-0.323444
intron_1_155203305_155203513	0.737855	smultixcan	0.985817	THBS3	intron_1_155173096_155173304	ENSG00000169231.13	0.334695
intron_1_173865282_173865471	0.738428	smultixcan	0.985817	GAS5	intron_1_173834420_173834609	ENSG00000234741.10	0.333935
intron_1_173865282_173865510	0.738633	smultixcan	0.985817	GAS5	intron_1_173834420_173834648	ENSG00000234741.10	-0.333664
intron_1_19269371_19269583	0.738563	smultixcan	0.985817	AKR7L	intron_1_19595865_19596077	ENSG00000211454.16	-0.333756
intron_1_208031338_208031590	0.738883	smultixcan	0.985817	PLXNA2	intron_1_208204683_208204935	ENSG00000076356.7	0.333333
intron_1_2144584_2146027	0.738883	smultixcan	0.985817	PRKCZ	intron_1_2076023_2077466	ENSG00000067606.17	0.333333
intron_1_224357612_224365879	0.738883	smultixcan	0.985817	CNIH4	intron_1_224545314_224553581	ENSG00000143771.12	0.333333
intron_1_43961262_43964269	0.738883	smultixcan	0.985817	IPO13	intron_1_44426934_44429941	ENSG00000117408.11	0.333333
intron_1_46341497_46344801	0.738798	smultixcan	0.985817	NSUN4	intron_1_46807169_46810473	ENSG00000117481.11	0.332781
intron_1_62577363_62578828	0.738883	smultixcan	0.985817	DOCK7	intron_1_63043034_63044499	ENSG00000116641.18	0.333333
intron_1_62584878_62586507	0.738883	smultixcan	0.985817	DOCK7	intron_1_63050549_63052178	ENSG00000116641.18	-0.316667
intron_20_43914990_43973367	0.738883	smultixcan	0.985817	TOX2	intron_20_42543630_42602007	ENSG00000124191.18	0.0833333
intron_21_45495432_45496500	0.738772	smultixcan	0.985817	COL18A1	intron_21_46915346_46916414	ENSG00000182871.16	0.617566
intron_22_29243489_29254203	0.738278	smultixcan	0.985817	EMID1	intron_22_29639478_29650192	ENSG00000186998.16	-0.328137
intron_22_44726634_44786457	0.738883	smultixcan	0.985817	PRR5-ARHGAP8	intron_22_45122514_45182337	ENSG00000248405.10	-0.333333
intron_2_213490090_213862485	0.738236	smultixcan	0.985817	SPAG16	intron_2_214354814_214727209	ENSG00000144451.20	0.33419
intron_2_5969238_5982773	0.738883	smultixcan	0.985817	SILC1	intron_2_6109370_6122905	ENSG00000232044.8	0.333333
intron_2_63842204_63856306	0.737963	smultixcan	0.985817	UGP2	intron_2_64069338_64083440	ENSG00000169764.16	0.533443
intron_3_15003986_15004557	0.738188	smultixcan	0.985817	NR2C2	intron_3_15045493_15046064	ENSG00000177463.16	-0.334254
intron_3_15034809_15038000	0.738236	smultixcan	0.985817	NR2C2	intron_3_15076316_15079507	ENSG00000177463.16	0.725344
intron_3_185598545_185598958	0.738883	smultixcan	0.985817	SENP2	intron_3_185316333_185316746	ENSG00000163904.13	0.333333
intron_3_185599024_185600765	0.738883	smultixcan	0.985817	SENP2	intron_3_185316812_185318553	ENSG00000163904.13	-0.333333
intron_3_185624082_185626298	0.738883	smultixcan	0.985817	SENP2	intron_3_185341870_185344086	ENSG00000163904.13	-0.333333
intron_3_20072459_20095263	0.738258	smultixcan	0.985817	KAT2B	intron_3_20113951_20136755	ENSG00000114166.8	0.290332
intron_3_48627052_48627946	0.738883	smultixcan	0.985817	SLC26A6	intron_3_48664485_48665379	ENSG00000225697.13	-0.333333
intron_3_48627055_48627946	0.738883	smultixcan	0.985817	SLC26A6	intron_3_48664488_48665379	ENSG00000225697.13	0.111111
intron_3_49101441_49101828	0.738063	smultixcan	0.985817	QARS1	intron_3_49138874_49139261	ENSG00000172053.18	0.38895
intron_3_49685382_49685471	0.737968	smultixcan	0.985817	MST1	intron_3_49722815_49722904	ENSG00000173531.16	0.334545
intron_4_39342467_39345401	0.738569	smultixcan	0.985817	RFC1	intron_4_39344087_39347021	ENSG00000035928.17	0
intron_4_42001780_42018111	0.738742	smultixcan	0.985817	SLC30A9	intron_4_42003797_42020128	ENSG00000014824.14	0.0295867
intron_4_68551911_68560537	0.738883	smultixcan	0.985817	UGT2B17	intron_4_69417629_69426255	ENSG00000197888.3	0.333333
intron_5_128985336_128988600	0.738883	smultixcan	0.985817	SLC27A6	intron_5_128321029_128324293	ENSG00000113396.13	0.2
intron_5_1572286_1574182	0.738404	smultixcan	0.985817	ENSG00000291055	intron_5_1572401_1574297	ENSG00000291055.1	0.675756
intron_5_157791995_157794898	0.737834	smultixcan	0.985817	CLINT1	intron_5_157219003_157221906	ENSG00000113282.14	-0.000767301
intron_5_16478987_16508578	0.738883	smultixcan	0.985817	RETREG1	intron_5_16479096_16508687	ENSG00000154153.15	-0.333333
intron_5_171241142_171242682	0.738883	smultixcan	0.985817	RANBP17	intron_5_170668146_170669686	ENSG00000204764.14	-0.333333
intron_5_69382057_69384797	0.738855	smultixcan	0.985817	RAD17	intron_5_68677884_68680624	ENSG00000152942.19	-0.332813
intron_6_106539529_106541586	0.738883	smultixcan	0.985817	CRYBG1	intron_6_106987404_106989461	ENSG00000112297.18	0
intron_6_53842227_53878993	0.738883	smultixcan	0.985817	LRRC1	intron_6_53707025_53743791	ENSG00000137269.15	0.117647
intron_6_8078740_8090186	0.738056	smultixcan	0.985817	EEF1E1	intron_6_8078973_8090419	ENSG00000124802.12	0.334429
intron_7_100858942_100859050	0.738883	smultixcan	0.985817	SLC12A9	intron_7_100456564_100456672	ENSG00000146828.18	0.333333
intron_7_1152344_1153073	0.738883	smultixcan	0.985817	ZFAND2A	intron_7_1191980_1192709	ENSG00000178381.12	0.333333
intron_7_139787426_139797210	0.738264	smultixcan	0.985817	TBXAS1	intron_7_139487225_139497009	ENSG00000059377.19	0.334153
intron_7_77321403_77326212	0.738883	smultixcan	0.985817	GSAP	intron_7_76950720_76955529	ENSG00000186088.16	-0.333333
intron_8_130134344_130136951	0.738883	smultixcan	0.985817	ASAP1	intron_8_131146590_131149197	ENSG00000153317.15	-0.333333
intron_8_142331831_142343966	0.738131	smultixcan	0.985817	TSNARE1	intron_8_143413192_143425327	ENSG00000171045.16	0.0486345
intron_8_91994623_92005116	0.738883	smultixcan	0.985817	RUNX1T1	intron_8_93006851_93017344	ENSG00000079102.17	-0.333333
intron_9_5123121_5126333	0.738883	smultixcan	0.985817	JAK2	intron_9_5123121_5126333	ENSG00000096968.14	-0.333333
intron_9_87969349_87969796	0.738883	smultixcan	0.985817	CDK20	intron_9_90584264_90584711	ENSG00000156345.18	0.333333
intron_11_117838277_117839781	0.691299	Breast_Mammary_Tissue	0.985818	FXYD6	intron_11_117708992_117710496	ENSG00000137726.17	-0.397093
intron_11_46375631_46375851	0.691324	Breast_Mammary_Tissue	0.985818	DGKZ	intron_11_46397181_46397401	ENSG00000149091.15	-0.397059
intron_14_81216514_81220489	0.691324	Breast_Mammary_Tissue	0.985818	GTF2A1	intron_14_81682858_81686833	ENSG00000165417.12	0.397059
intron_1_23397955_23408664	0.691191	Breast_Mammary_Tissue	0.985818	TCEA3	intron_1_23724448_23735157	ENSG00000204219.11	0.397239
intron_8_143983811_143984035	0.691297	Breast_Mammary_Tissue	0.985818	PARP10	intron_8_145057979_145058203	ENSG00000178685.14	-0.397096
intron_8_144798937_144802870	0.691223	Breast_Mammary_Tissue	0.985818	ZNF517	intron_8_146024322_146028255	ENSG00000197363.11	-0.397196
intron_10_45653059_45663542	0.658107	Brain_Anterior_cingulate_cortex_BA24	0.985818	ZFAND4	intron_10_46148507_46158990	ENSG00000172671.20	0.442529
intron_10_45663842_45672250	0.658107	Brain_Anterior_cingulate_cortex_BA24	0.985818	ZFAND4	intron_10_46159290_46167698	ENSG00000172671.20	0.442529
intron_10_98442957_98443124	0.659592	Brain_Anterior_cingulate_cortex_BA24	0.985818	HPS1	intron_10_100202714_100202881	ENSG00000107521.21	0.440476
intron_11_117380705_117381701	0.657965	Brain_Anterior_cingulate_cortex_BA24	0.985818	CEP164	intron_11_117251421_117252417	ENSG00000110274.16	0.442724
intron_11_117380714_117381701	0.657965	Brain_Anterior_cingulate_cortex_BA24	0.985818	CEP164	intron_11_117251430_117252417	ENSG00000110274.16	0.442724
intron_11_119048886_119049556	0.659446	Brain_Anterior_cingulate_cortex_BA24	0.985818	HYOU1	intron_11_118919598_118920268	ENSG00000149428.21	-0.440678
intron_11_126408496_126409268	0.657308	Brain_Anterior_cingulate_cortex_BA24	0.985818	ST3GAL4	intron_11_126278391_126279163	ENSG00000110080.20	0.443633
intron_11_33090727_33092271	0.658361	Brain_Anterior_cingulate_cortex_BA24	0.985818	CSTF3	intron_11_33112273_33113817	ENSG00000176102.13	-0.442177
intron_11_8911671_8912453	0.658038	Brain_Anterior_cingulate_cortex_BA24	0.985818	AKIP1	intron_11_8933218_8934000	ENSG00000166452.12	0.442623
intron_11_8911671_8914826	0.658038	Brain_Anterior_cingulate_cortex_BA24	0.985818	AKIP1	intron_11_8933218_8936373	ENSG00000166452.12	-0.442623
intron_12_120148346_120149606	0.659194	Brain_Anterior_cingulate_cortex_BA24	0.985818	GCN1	intron_12_120586150_120587410	ENSG00000089154.11	0.441026
intron_13_37024442_37025320	0.65859	Brain_Anterior_cingulate_cortex_BA24	0.985818	SUPT20H	intron_13_37598579_37599457	ENSG00000102710.21	-0.44186
intron_14_23564159_23564333	0.659671	Brain_Anterior_cingulate_cortex_BA24	0.985818	AP1G2	intron_14_24033368_24033542	ENSG00000213983.12	-0.440367
intron_14_23564221_23564333	0.659671	Brain_Anterior_cingulate_cortex_BA24	0.985818	AP1G2	intron_14_24033430_24033542	ENSG00000213983.12	0.440367
intron_14_92090567_92093252	0.659589	Brain_Anterior_cingulate_cortex_BA24	0.985818	ATXN3	intron_14_92556911_92559596	ENSG00000066427.25	-0.440481
intron_14_96309594_96311117	0.657253	Brain_Anterior_cingulate_cortex_BA24	0.985818	ATG2B	intron_14_96775931_96777454	ENSG00000066739.12	0.443709
intron_15_101287010_101295097	0.657375	Brain_Anterior_cingulate_cortex_BA24	0.985818	SNRPA1	intron_15_101827215_101835302	ENSG00000131876.18	0.44354
intron_15_49588083_49611215	0.659507	Brain_Anterior_cingulate_cortex_BA24	0.985818	FAM227B	intron_15_49880280_49903412	ENSG00000166262.16	0.440594
intron_15_77479321_77482970	0.658267	Brain_Anterior_cingulate_cortex_BA24	0.985818	HMG20A	intron_15_77771663_77775312	ENSG00000140382.15	-0.442308
intron_16_1607297_1610664	0.658938	Brain_Anterior_cingulate_cortex_BA24	0.985818	IFT140	intron_16_1657298_1660665	ENSG00000187535.14	0.441379
intron_16_49789546_49855735	0.659314	Brain_Anterior_cingulate_cortex_BA24	0.985818	ZNF423	intron_16_49823457_49889646	ENSG00000102935.12	0.44086
intron_16_5090349_5090432	0.658089	Brain_Anterior_cingulate_cortex_BA24	0.985818	EEF2KMT	intron_16_5140350_5140433	ENSG00000118894.15	0.442553
intron_16_72021311_72022362	0.659768	Brain_Anterior_cingulate_cortex_BA24	0.985818	DHODH	intron_16_72055210_72056261	ENSG00000102967.12	0.440233
intron_17_1636855_1636941	0.659371	Brain_Anterior_cingulate_cortex_BA24	0.985818	SCARF1	intron_17_1540149_1540235	ENSG00000074660.17	0.440782
intron_17_39078048_39079104	0.65885	Brain_Anterior_cingulate_cortex_BA24	0.985818	PLXDC1	intron_17_37234301_37235357	ENSG00000161381.14	0.441501
intron_17_50357252_50358207	0.65978	Brain_Anterior_cingulate_cortex_BA24	0.985818	XYLT2	intron_17_48434613_48435568	ENSG00000015532.10	0.440217
intron_17_6623097_6623509	0.658672	Brain_Anterior_cingulate_cortex_BA24	0.985818	KIAA0753	intron_17_6526417_6526829	ENSG00000198920.11	0.441748
intron_17_6623097_6623607	0.658672	Brain_Anterior_cingulate_cortex_BA24	0.985818	KIAA0753	intron_17_6526417_6526927	ENSG00000198920.11	-0.441748
intron_17_6635171_6635898	0.658672	Brain_Anterior_cingulate_cortex_BA24	0.985818	ENSG00000282936	intron_17_6538491_6539218	ENSG00000282936.2	0.441748
intron_19_1534041_1535065	0.658359	Brain_Anterior_cingulate_cortex_BA24	0.985818	PLK5	intron_19_1534040_1535064	ENSG00000185988.15	-0.44218
intron_19_8825108_8830770	0.658985	Brain_Anterior_cingulate_cortex_BA24	0.985818	ZNF558	intron_19_8935784_8941446	ENSG00000167785.9	0.441315
intron_1_100216199_100218626	0.658202	Brain_Anterior_cingulate_cortex_BA24	0.985818	DBT	intron_1_100681755_100684182	ENSG00000137992.15	-0.442396
intron_1_155266895_155268010	0.658454	Brain_Anterior_cingulate_cortex_BA24	0.985818	CLK2	intron_1_155236686_155237801	ENSG00000176444.19	-0.442049
intron_21_36281611_36288014	0.659798	Brain_Anterior_cingulate_cortex_BA24	0.985818	DOP1B	intron_21_37653909_37660312	ENSG00000142197.13	-0.440191
intron_21_46599503_46600282	0.659937	Brain_Anterior_cingulate_cortex_BA24	0.985818	S100B	intron_21_48019416_48020195	ENSG00000160307.10	0.44
intron_21_46599503_46602278	0.659937	Brain_Anterior_cingulate_cortex_BA24	0.985818	S100B	intron_21_48019416_48022191	ENSG00000160307.10	-0.44
intron_21_46600375_46602278	0.659937	Brain_Anterior_cingulate_cortex_BA24	0.985818	S100B	intron_21_48020288_48022191	ENSG00000160307.10	0.44
intron_21_46602416_46605013	0.659937	Brain_Anterior_cingulate_cortex_BA24	0.985818	S100B	intron_21_48022329_48024926	ENSG00000160307.10	-0.44
intron_22_27990812_27992587	0.658107	Brain_Anterior_cingulate_cortex_BA24	0.985818	TTC28	intron_22_28386800_28388575	ENSG00000100154.15	-0.442529
intron_22_29206139_29214926	0.659194	Brain_Anterior_cingulate_cortex_BA24	0.985818	EMID1	intron_22_29602128_29610915	ENSG00000186998.16	-0.441026
intron_2_201045593_201071610	0.657442	Brain_Anterior_cingulate_cortex_BA24	0.985818	HYCC2	intron_2_201910316_201936333	ENSG00000155744.10	0.443447
intron_2_219230350_219232260	0.659186	Brain_Anterior_cingulate_cortex_BA24	0.985818	ANKZF1	intron_2_220095072_220096982	ENSG00000163516.14	-0.441038
intron_2_241094429_241097243	0.656971	Brain_Anterior_cingulate_cortex_BA24	0.985818	MTERF4	intron_2_242033844_242036658	ENSG00000122085.17	-0.444099
intron_2_241094432_241096393	0.656971	Brain_Anterior_cingulate_cortex_BA24	0.985818	MTERF4	intron_2_242033847_242035808	ENSG00000122085.17	-0.444099
intron_3_15257606_15258546	0.658188	Brain_Anterior_cingulate_cortex_BA24	0.985818	SH3BP5-AS1	intron_3_15299113_15300053	ENSG00000224660.2	-0.442416
intron_3_16434037_16493725	0.659644	Brain_Anterior_cingulate_cortex_BA24	0.985818	RFTN1	intron_3_16475544_16535232	ENSG00000131378.14	-0.440404
intron_4_25160753_25161418	0.657339	Brain_Anterior_cingulate_cortex_BA24	0.985818	SEPSECS-AS1	intron_4_25162375_25163040	ENSG00000281501.1	0.443589
intron_4_44678787_44680694	0.659532	Brain_Anterior_cingulate_cortex_BA24	0.985818	GUF1	intron_4_44680804_44682711	ENSG00000151806.14	0.440559
intron_4_70979291_70981980	0.657738	Brain_Anterior_cingulate_cortex_BA24	0.985818	MOB1B	intron_4_71845008_71847697	ENSG00000173542.9	0.443038
intron_5_103158313_103158452	0.659532	Brain_Anterior_cingulate_cortex_BA24	0.985818	PPIP5K2	intron_5_102494017_102494156	ENSG00000145725.21	-0.440559
intron_5_150392790_150393372	0.657604	Brain_Anterior_cingulate_cortex_BA24	0.985818	TCOF1	intron_5_149772353_149772935	ENSG00000070814.22	-0.443223
intron_5_32276742_32312758	0.658107	Brain_Anterior_cingulate_cortex_BA24	0.985818	MTMR12	intron_5_32276848_32312864	ENSG00000150712.11	-0.442529
intron_6_109095575_109146758	0.657835	Brain_Anterior_cingulate_cortex_BA24	0.985818	CEP57L1	intron_6_109416778_109467961	ENSG00000183137.15	-0.442905
intron_6_28272787_28276195	0.659855	Brain_Anterior_cingulate_cortex_BA24	0.985818	ZSCAN26	intron_6_28240564_28243972	ENSG00000197062.12	0.440114
intron_6_2988709_2989528	0.657105	Brain_Anterior_cingulate_cortex_BA24	0.985818	LINC01011	intron_6_2988943_2989762	ENSG00000244041.7	-0.443914
intron_6_2989733_2989869	0.657105	Brain_Anterior_cingulate_cortex_BA24	0.985818	LINC01011	intron_6_2989967_2990103	ENSG00000244041.7	-0.443914
intron_7_128748804_128754529	0.65864	Brain_Anterior_cingulate_cortex_BA24	0.985818	CALU	intron_7_128388858_128394583	ENSG00000128595.17	0.441792
intron_7_156603911_156605188	0.659135	Brain_Anterior_cingulate_cortex_BA24	0.985818	RNF32-DT	intron_7_156396605_156397882	ENSG00000182648.15	0.441108
intron_7_2659015_2661668	0.656834	Brain_Anterior_cingulate_cortex_BA24	0.985818	TTYH3	intron_7_2698649_2701302	ENSG00000136295.16	0.444288
intron_7_29507365_29509301	0.658185	Brain_Anterior_cingulate_cortex_BA24	0.985818	CHN2	intron_7_29546981_29548917	ENSG00000106069.26	-0.442421
intron_7_56078508_56078922	0.659815	Brain_Anterior_cingulate_cortex_BA24	0.985818	SUMF2	intron_7_56146201_56146615	ENSG00000129103.19	-0.440169
intron_7_8141817_8141969	0.65859	Brain_Anterior_cingulate_cortex_BA24	0.985818	ICA1	intron_7_8181447_8181599	ENSG00000003147.19	-0.44186
intron_8_11444808_11466626	0.657479	Brain_Anterior_cingulate_cortex_BA24	0.985818	FAM167A	intron_8_11302317_11324135	ENSG00000154319.16	0.443396
intron_8_123787750_123789613	0.657683	Brain_Anterior_cingulate_cortex_BA24	0.985818	FAM91A1	intron_8_124799990_124801853	ENSG00000176853.16	-0.443114
intron_9_128635767_128636281	0.65759	Brain_Anterior_cingulate_cortex_BA24	0.985818	DYNC2I2	intron_9_131398046_131398560	ENSG00000119333.12	-0.443243
intron_9_128636438_128636918	0.65759	Brain_Anterior_cingulate_cortex_BA24	0.985818	DYNC2I2	intron_9_131398717_131399197	ENSG00000119333.12	0.443243
intron_9_130595588_130609954	0.659592	Brain_Anterior_cingulate_cortex_BA24	0.985818	FUBP3	intron_9_133470975_133485341	ENSG00000107164.17	0.440476
intron_21_43882615_43903957	0.677781	Pancreas	0.985819	AGPAT3	intron_21_45302496_45323838	ENSG00000160216.21	-0.415493
intron_6_135497249_135497583	0.710004	Spleen	0.985821	AHI1	intron_6_135818387_135818721	ENSG00000135541.22	0.37185
intron_4_102882873_102885216	0.685994	Artery_Tibial	0.985823	CISD2	intron_4_103804030_103806373	ENSG00000145354.12	0.404297
intron_9_134053590_134067945	0.686025	Artery_Tibial	0.985823	BRD3	intron_9_136918712_136933067	ENSG00000169925.17	0.404255
intron_22_20115780_20116038	0.691407	Lung	0.985824	TRMT2A	intron_22_20103303_20103561	ENSG00000099899.16	-0.396947
intron_3_129463626_129464635	0.691424	Lung	0.985824	IFT122	intron_3_129182469_129183478	ENSG00000163913.14	0.396923
intron_3_129464781_129466890	0.691424	Lung	0.985824	IFT122	intron_3_129183624_129185733	ENSG00000163913.14	-0.396923
intron_10_21759618_21766261	0.648358	Small_Intestine_Terminal_Ileum	0.985824	DNAJC1	intron_10_22048547_22055190	ENSG00000136770.11	-0.456044
intron_16_69626528_69646517	0.648358	Small_Intestine_Terminal_Ileum	0.985824	NFAT5	intron_16_69660431_69680420	ENSG00000102908.23	-0.456044
intron_15_45255998_45279197	0.694764	Brain_Nucleus_accumbens_basal_ganglia	0.985825	SLC28A2-AS1	intron_15_45548196_45571395	ENSG00000259520.6	-0.392398
intron_12_121712964_121743629	0.71181	Vagina	0.985825	TMEM120B	intron_12_122150870_122181535	ENSG00000188735.13	-0.369427
intron_22_41515917_41517297	0.71181	Vagina	0.985825	ACO2	intron_22_41911921_41913301	ENSG00000100412.17	-0.369427
intron_10_1044171_1048864	0.691442	Breast_Mammary_Tissue	0.985826	IDI1	intron_10_1090111_1094804	ENSG00000067064.13	0.396899
intron_22_20115780_20116038	0.691407	Breast_Mammary_Tissue	0.985826	TRMT2A	intron_22_20103303_20103561	ENSG00000099899.16	-0.396947
intron_2_85134450_85283495	0.69139	Breast_Mammary_Tissue	0.985826	TCF7L1	intron_2_85361573_85510618	ENSG00000152284.5	0.39697
intron_3_129456264_129458599	0.691424	Breast_Mammary_Tissue	0.985826	IFT122	intron_3_129175107_129177442	ENSG00000163913.14	-0.396923
intron_17_1636855_1636941	0.694804	Brain_Nucleus_accumbens_basal_ganglia	0.985826	SCARF1	intron_17_1540149_1540235	ENSG00000074660.17	0.392345
intron_2_216412648_216413856	0.736356	Esophagus_Mucosa	0.985826	SMARCAL1	intron_2_217277371_217278579	ENSG00000138375.14	0.336683
intron_10_100194521_100199971	0.696298	Heart_Left_Ventricle	0.985828	CHUK	intron_10_101954278_101959728	ENSG00000213341.11	0.390323
intron_10_100235764_100236850	0.714592	Heart_Left_Ventricle	0.985828	CWF19L1	intron_10_101995521_101996607	ENSG00000095485.18	-0.365696
intron_10_100250332_100253421	0.712178	Heart_Left_Ventricle	0.985828	CWF19L1	intron_10_102010089_102013178	ENSG00000095485.18	-0.368932
intron_10_100261028_100261979	0.712178	Heart_Left_Ventricle	0.985828	CWF19L1	intron_10_102020785_102021736	ENSG00000095485.18	-0.368932
intron_10_100969904_100983755	0.728899	Heart_Left_Ventricle	0.985828	MRPL43	intron_10_102729661_102743512	ENSG00000055950.17	0.346591
intron_10_100979372_100983755	0.706563	Heart_Left_Ventricle	0.985828	MRPL43	intron_10_102739129_102743512	ENSG00000055950.17	0.376476
intron_10_100981543_100983755	0.719891	Heart_Left_Ventricle	0.985828	MRPL43	intron_10_102741300_102743512	ENSG00000055950.17	-0.358605
intron_10_100983817_100986749	0.720377	Heart_Left_Ventricle	0.985828	MRPL43	intron_10_102743574_102746506	ENSG00000055950.17	-0.357955
intron_10_101782597_101783273	0.73257	Heart_Left_Ventricle	0.985828	NPM3	intron_10_103542354_103543030	ENSG00000107833.11	-0.341709
intron_10_101889490_101939863	0.678127	Heart_Left_Ventricle	0.985828	ARMH3	intron_10_103649247_103699620	ENSG00000120029.13	-0.41502
intron_10_109891826_109893012	0.698044	Heart_Left_Ventricle	0.985828	XPNPEP1	intron_10_111651584_111652770	ENSG00000108039.18	0.387962
intron_10_110208082_110228189	0.735111	Heart_Left_Ventricle	0.985828	MXI1	intron_10_111967840_111987947	ENSG00000119950.21	-0.338334
intron_10_110298790_110300547	0.688948	Heart_Left_Ventricle	0.985828	SMNDC1	intron_10_112058548_112060305	ENSG00000119953.14	-0.400283
intron_10_112426859_112427218	0.701139	Heart_Left_Ventricle	0.985828	ACSL5	intron_10_114186617_114186976	ENSG00000197142.11	-0.383784
intron_10_112447467_112448882	0.673442	Heart_Left_Ventricle	0.985828	VTI1A	intron_10_114207225_114208640	ENSG00000151532.15	0.421429
intron_10_112447467_112460524	0.720872	Heart_Left_Ventricle	0.985828	VTI1A	intron_10_114207225_114220283	ENSG00000151532.15	-0.357294
intron_10_119672656_119676464	0.708125	Heart_Left_Ventricle	0.985828	BAG3	intron_10_121432168_121435976	ENSG00000151929.10	-0.374375
intron_10_119933787_119940586	0.698172	Heart_Left_Ventricle	0.985828	SEC23IP	intron_10_121693299_121700098	ENSG00000107651.15	-0.387789
intron_10_122489626_122506691	0.683209	Heart_Left_Ventricle	0.985828	HTRA1	intron_10_124249142_124266207	ENSG00000166033.13	-0.408088
intron_10_125852642_125853961	0.667857	Heart_Left_Ventricle	0.985828	DHX32	intron_10_127541211_127542530	ENSG00000089876.12	0.429091
intron_10_130175089_130179342	0.719315	Heart_Left_Ventricle	0.985828	GLRX3	intron_10_131973353_131977606	ENSG00000108010.12	-0.359375
intron_10_130179420_130180113	0.711538	Heart_Left_Ventricle	0.985828	GLRX3	intron_10_131977684_131978377	ENSG00000108010.12	0.369792
intron_10_133381659_133383960	0.714986	Heart_Left_Ventricle	0.985828	ENSG00000254536	intron_10_135195163_135197464	ENSG00000254536.2	0.365169
intron_10_133381659_133383960	0.714986	Heart_Left_Ventricle	0.985828	PAOX	intron_10_135195163_135197464	ENSG00000148832.16	0.365169
intron_10_17696869_17700191	0.670606	Heart_Left_Ventricle	0.985828	STAM	intron_10_17738868_17742190	ENSG00000136738.15	0.425316
intron_10_17705024_17705588	0.734674	Heart_Left_Ventricle	0.985828	STAM	intron_10_17747023_17747587	ENSG00000136738.15	0.338914
intron_10_29415412_29420491	0.719819	Heart_Left_Ventricle	0.985828	SVIL-AS1	intron_10_29704341_29709420	ENSG00000291093.1	-0.3587
intron_10_29491019_29493214	0.706602	Heart_Left_Ventricle	0.985828	SVIL	intron_10_29779948_29782143	ENSG00000197321.16	-0.376424
intron_10_29532172_29535989	0.690744	Heart_Left_Ventricle	0.985828	SVIL	intron_10_29821101_29824918	ENSG00000197321.16	0.397846
intron_10_3148291_3149621	0.712853	Heart_Left_Ventricle	0.985828	PITRM1	intron_10_3190483_3191813	ENSG00000107959.17	0.368028
intron_10_31852597_31861395	0.734828	Heart_Left_Ventricle	0.985828	ARHGAP12	intron_10_32141525_32150323	ENSG00000165322.18	0.33871
intron_10_31854206_31861395	0.734828	Heart_Left_Ventricle	0.985828	ARHGAP12	intron_10_32143134_32150323	ENSG00000165322.18	-0.33871
intron_10_34450448_34470085	0.690932	Heart_Left_Ventricle	0.985828	PARD3	intron_10_34739376_34759013	ENSG00000148498.17	-0.39759
intron_10_38094490_38094931	0.670449	Heart_Left_Ventricle	0.985828	PLD5P1	intron_10_38383418_38383859	ENSG00000283930.1	-0.425532
intron_10_38094490_38094931	0.670449	Heart_Left_Ventricle	0.985828	ZNF37A	intron_10_38383418_38383859	ENSG00000075407.19	-0.425532
intron_10_38094490_38095538	0.670449	Heart_Left_Ventricle	0.985828	ZNF37A	intron_10_38383418_38384466	ENSG00000075407.19	0.425532
intron_10_42523738_42525540	0.735728	Heart_Left_Ventricle	0.985828	ZNF37BP	intron_10_43019186_43020988	ENSG00000234420.9	-0.337516
intron_10_42523738_42550557	0.735728	Heart_Left_Ventricle	0.985828	ZNF37BP	intron_10_43019186_43046005	ENSG00000234420.9	0.337516
intron_10_44989721_44990948	0.703386	Heart_Left_Ventricle	0.985828	RASSF4	intron_10_45485169_45486396	ENSG00000107551.21	-0.380753
intron_10_4968386_4968822	0.685069	Heart_Left_Ventricle	0.985828	AKR1C1	intron_10_5010578_5011014	ENSG00000187134.14	-0.405556
intron_10_49994429_50001996	0.718424	Heart_Left_Ventricle	0.985828	AGAP6	intron_10_51754189_51761756	ENSG00000204149.16	-0.360566
intron_10_49994429_50001996	0.718424	Heart_Left_Ventricle	0.985828	TIMM23B-AGAP6	intron_10_51754189_51761756	ENSG00000178440.9	-0.360566
intron_10_51074901_51153164	0.722229	Heart_Left_Ventricle	0.985828	PRKG1	intron_10_52834661_52912924	ENSG00000185532.20	0.355482
intron_10_58277322_58287561	0.670291	Heart_Left_Ventricle	0.985828	CISD1	intron_10_60037082_60047321	ENSG00000122873.12	-0.425749
intron_10_58361526_58363609	0.679253	Heart_Left_Ventricle	0.985828	UBE2D1	intron_10_60121286_60123369	ENSG00000072401.15	-0.413483
intron_10_5862691_5878097	0.70201	Heart_Left_Ventricle	0.985828	ANKRD16	intron_10_5904654_5920060	ENSG00000134461.16	0.382609
intron_10_59355943_59362399	0.71336	Heart_Left_Ventricle	0.985828	FAM13C	intron_10_61115703_61122159	ENSG00000148541.13	0.367347
intron_10_69631547_69631709	0.71537	Heart_Left_Ventricle	0.985828	FAM241B	intron_10_71391303_71391465	ENSG00000171224.9	-0.364653
intron_10_70885929_70888531	0.663015	Heart_Left_Ventricle	0.985828	PCBD1	intron_10_72645686_72648288	ENSG00000166228.9	0.435754
intron_10_73817554_73821682	0.666718	Heart_Left_Ventricle	0.985828	CAMK2G	intron_10_75577312_75581440	ENSG00000148660.22	-0.430657
intron_10_73914916_73915251	0.682011	Heart_Left_Ventricle	0.985828	PLAU	intron_10_75674674_75675009	ENSG00000122861.16	-0.40972
intron_10_74176886_74200764	0.702297	Heart_Left_Ventricle	0.985828	ADK	intron_10_75936644_75960522	ENSG00000156110.15	0.382222
intron_10_75217991_75219063	0.70348	Heart_Left_Ventricle	0.985828	VDAC2	intron_10_76977749_76978821	ENSG00000165637.14	0.380628
intron_10_7780307_7783081	0.688082	Heart_Left_Ventricle	0.985828	KIN	intron_10_7822270_7825044	ENSG00000151657.12	-0.40146
intron_10_77985985_77986073	0.711183	Heart_Left_Ventricle	0.985828	POLR3A	intron_10_79745743_79745831	ENSG00000148606.15	-0.370268
intron_10_845055_863743	0.661749	Heart_Left_Ventricle	0.985828	LARP4B	intron_10_890995_909683	ENSG00000107929.16	-0.4375
intron_10_88913458_88914534	0.666443	Heart_Left_Ventricle	0.985828	STAMBPL1	intron_10_90673215_90674291	ENSG00000138134.12	0.431034
intron_10_90895483_90895880	0.71588	Heart_Left_Ventricle	0.985828	RPP30	intron_10_92655240_92655637	ENSG00000148688.14	0.363971
intron_10_90895917_90896313	0.71588	Heart_Left_Ventricle	0.985828	RPP30	intron_10_92655674_92656070	ENSG00000148688.14	0.363971
intron_10_93323358_93325826	0.709281	Heart_Left_Ventricle	0.985828	MYOF	intron_10_95083115_95085583	ENSG00000138119.17	-0.372822
intron_10_95684624_95685556	0.678167	Heart_Left_Ventricle	0.985828	TCTN3	intron_10_97444381_97445313	ENSG00000119977.22	-0.414966
intron_10_95839808_95842344	0.731549	Heart_Left_Ventricle	0.985828	ENTPD1	intron_10_97599565_97602101	ENSG00000138185.20	-0.343066
intron_10_97366909_97367041	0.687556	Heart_Left_Ventricle	0.985828	RRP12	intron_10_99126666_99126798	ENSG00000052749.14	0.402174
intron_10_97367132_97369425	0.687556	Heart_Left_Ventricle	0.985828	RRP12	intron_10_99126889_99129182	ENSG00000052749.14	-0.402174
intron_10_97466585_97466776	0.672427	Heart_Left_Ventricle	0.985828	MMS19	intron_10_99226342_99226533	ENSG00000155229.21	-0.422819
intron_10_97572875_97577800	0.728424	Heart_Left_Ventricle	0.985828	ANKRD2	intron_10_99332632_99337557	ENSG00000165887.12	0.347222
intron_10_98431291_98433940	0.735458	Heart_Left_Ventricle	0.985828	ENSG00000289758	intron_10_100191048_100193697	ENSG00000289758.1	-0.337874
intron_10_98431291_98433940	0.735458	Heart_Left_Ventricle	0.985828	HPS1	intron_10_100191048_100193697	ENSG00000107521.21	-0.337874
intron_10_98434091_98435272	0.681367	Heart_Left_Ventricle	0.985828	ENSG00000289758	intron_10_100193848_100195029	ENSG00000289758.1	-0.410598
intron_10_98434091_98435272	0.681367	Heart_Left_Ventricle	0.985828	HPS1	intron_10_100193848_100195029	ENSG00000107521.21	-0.410598
intron_10_996032_996106	0.730041	Heart_Left_Ventricle	0.985828	GTPBP4	intron_10_1041972_1042046	ENSG00000107937.19	-0.34507
intron_11_102347376_102348598	0.684806	Heart_Left_Ventricle	0.985828	BIRC2	intron_11_102218107_102219329	ENSG00000110330.10	-0.405914
intron_11_104901656_104903391	0.714014	Heart_Left_Ventricle	0.985828	CASP4LP	intron_11_104772383_104774118	ENSG00000291173.1	-0.366471
intron_11_10623856_10625966	0.667196	Heart_Left_Ventricle	0.985828	IRAG1	intron_11_10645403_10647513	ENSG00000072952.20	-0.43
intron_11_107522555_107525441	0.698859	Heart_Left_Ventricle	0.985828	ALKBH8	intron_11_107393281_107396167	ENSG00000137760.15	-0.386861
intron_11_116748575_116757146	0.727356	Heart_Left_Ventricle	0.985828	BUD13	intron_11_116619291_116627862	ENSG00000137656.12	-0.348645
intron_11_116863818_116867946	0.691877	Heart_Left_Ventricle	0.985828	SIK3	intron_11_116734534_116738662	ENSG00000160584.17	-0.396309
intron_11_117218568_117219057	0.733039	Heart_Left_Ventricle	0.985828	PCSK7	intron_11_117089284_117089773	ENSG00000160613.15	0.341085
intron_11_117224755_117225931	0.728726	Heart_Left_Ventricle	0.985828	PCSK7	intron_11_117095471_117096647	ENSG00000160613.15	-0.346821
intron_11_117227322_117228216	0.728726	Heart_Left_Ventricle	0.985828	PCSK7	intron_11_117098038_117098932	ENSG00000160613.15	0.346821
intron_11_117238646_117239801	0.675437	Heart_Left_Ventricle	0.985828	RNF214	intron_11_117109362_117110517	ENSG00000167257.11	0.418698
intron_11_117838277_117839781	0.691299	Heart_Left_Ventricle	0.985828	FXYD6	intron_11_117708992_117710496	ENSG00000137726.17	-0.397093
intron_11_118581509_118583179	0.729535	Heart_Left_Ventricle	0.985828	ARCN1	intron_11_118452224_118453894	ENSG00000095139.15	-0.345745
intron_11_119046802_119047734	0.703252	Heart_Left_Ventricle	0.985828	HYOU1	intron_11_118917514_118918446	ENSG00000149428.21	-0.380934
intron_11_119046831_119047734	0.735656	Heart_Left_Ventricle	0.985828	HYOU1	intron_11_118917543_118918446	ENSG00000149428.21	0.337611
intron_11_119085157_119088255	0.682473	Heart_Left_Ventricle	0.985828	HMBS	intron_11_118955867_118958965	ENSG00000256269.11	0.409091
intron_11_119193885_119194923	0.697757	Heart_Left_Ventricle	0.985828	CCDC153	intron_11_119064595_119065633	ENSG00000248712.8	-0.38835
intron_11_123730985_123740117	0.728145	Heart_Left_Ventricle	0.985828	ZNF202	intron_11_123601693_123610825	ENSG00000166261.11	0.347594
intron_11_125582420_125583521	0.666303	Heart_Left_Ventricle	0.985828	EI24	intron_11_125452315_125453416	ENSG00000149547.15	0.431227
intron_11_125592918_125595881	0.704727	Heart_Left_Ventricle	0.985828	STT3A	intron_11_125462813_125465776	ENSG00000134910.14	0.378947
intron_11_126211830_126234995	0.732399	Heart_Left_Ventricle	0.985828	FAM118B	intron_11_126081725_126104890	ENSG00000197798.9	0.341935
intron_11_126261484_126262120	0.69944	Heart_Left_Ventricle	0.985828	FAM118B	intron_11_126131379_126132015	ENSG00000197798.9	0.386076
intron_11_126264289_126264376	0.723016	Heart_Left_Ventricle	0.985828	SRPRA	intron_11_126134184_126134271	ENSG00000182934.12	-0.35443
intron_11_126264539_126264959	0.723016	Heart_Left_Ventricle	0.985828	SRPRA	intron_11_126134434_126134854	ENSG00000182934.12	0.35443
intron_11_130879711_130880622	0.737403	Heart_Left_Ventricle	0.985828	SNX19	intron_11_130749606_130750517	ENSG00000120451.11	0.335294
intron_11_130906721_130907953	0.66202	Heart_Left_Ventricle	0.985828	SNX19	intron_11_130776616_130777848	ENSG00000120451.11	0.437126
intron_11_134261890_134262132	0.71645	Heart_Left_Ventricle	0.985828	ACAD8	intron_11_134131784_134132026	ENSG00000151498.12	0.363208
intron_11_134261890_134262520	0.71645	Heart_Left_Ventricle	0.985828	ACAD8	intron_11_134131784_134132414	ENSG00000151498.12	-0.363208
intron_11_13712046_13712966	0.72445	Heart_Left_Ventricle	0.985828	FAR1	intron_11_13733593_13734513	ENSG00000197601.14	0.352518
intron_11_13713033_13714509	0.72445	Heart_Left_Ventricle	0.985828	FAR1	intron_11_13734580_13736056	ENSG00000197601.14	0.352518
intron_11_13714680_13721730	0.72445	Heart_Left_Ventricle	0.985828	FAR1	intron_11_13736227_13743277	ENSG00000197601.14	0.352518
intron_11_16748157_16752785	0.698859	Heart_Left_Ventricle	0.985828	C11orf58	intron_11_16769704_16774332	ENSG00000110696.10	0.386861
intron_11_1934919_1936963	0.679778	Heart_Left_Ventricle	0.985828	TNNT3	intron_11_1956149_1958193	ENSG00000130595.20	0.412766
intron_11_2300768_2301756	0.681103	Heart_Left_Ventricle	0.985828	C11orf21	intron_11_2321998_2322986	ENSG00000110665.12	0.410959
intron_11_2316312_2316576	0.734622	Heart_Left_Ventricle	0.985828	TSPAN32	intron_11_2337542_2337806	ENSG00000064201.16	-0.338983
intron_11_2316667_2317863	0.734622	Heart_Left_Ventricle	0.985828	TSPAN32	intron_11_2337897_2339093	ENSG00000064201.16	-0.338983
intron_11_292997_293163	0.680475	Heart_Left_Ventricle	0.985828	PGGHG	intron_11_292997_293163	ENSG00000142102.16	-0.411815
intron_11_2949264_2951259	0.737047	Heart_Left_Ventricle	0.985828	NAP1L4	intron_11_2970494_2972489	ENSG00000205531.14	0.335766
intron_11_3039931_3040896	0.714574	Heart_Left_Ventricle	0.985828	CARS1	intron_11_3061161_3062126	ENSG00000110619.18	0.36572
intron_11_31426355_31430271	0.702669	Heart_Left_Ventricle	0.985828	DNAJC24	intron_11_31447902_31451818	ENSG00000170946.15	-0.38172
intron_11_31456386_31463172	0.706661	Heart_Left_Ventricle	0.985828	IMMP1L	intron_11_31477933_31484719	ENSG00000148950.11	-0.376344
intron_11_31456386_31509519	0.706661	Heart_Left_Ventricle	0.985828	IMMP1L	intron_11_31477933_31531066	ENSG00000148950.11	-0.376344
intron_11_32966437_32969046	0.706454	Heart_Left_Ventricle	0.985828	QSER1	intron_11_32987983_32990592	ENSG00000060749.17	-0.376623
intron_11_33722463_33731424	0.695055	Heart_Left_Ventricle	0.985828	CD59	intron_11_33744009_33752970	ENSG00000085063.18	0.392005
intron_11_36610239_36648016	0.727971	Heart_Left_Ventricle	0.985828	IFTAP	intron_11_36631789_36669566	ENSG00000166352.18	-0.347826
intron_11_36636117_36648016	0.730941	Heart_Left_Ventricle	0.985828	IFTAP	intron_11_36657667_36669566	ENSG00000166352.18	0.343874
intron_11_3683441_3691347	0.724687	Heart_Left_Ventricle	0.985828	NUP98	intron_11_3704671_3712577	ENSG00000110713.18	0.352201
intron_11_3808651_3823883	0.661018	Heart_Left_Ventricle	0.985828	PGAP2	intron_11_3829881_3845113	ENSG00000148985.20	0.438509
intron_11_44066701_44067628	0.721274	Heart_Left_Ventricle	0.985828	ACCS	intron_11_44088251_44089178	ENSG00000110455.14	0.356757
intron_11_44077376_44077845	0.715832	Heart_Left_Ventricle	0.985828	ACCS	intron_11_44098926_44099395	ENSG00000110455.14	0.364035
intron_11_451493_460187	0.66522	Heart_Left_Ventricle	0.985828	PTDSS2	intron_11_451493_460187	ENSG00000174915.12	-0.432718
intron_11_46369550_46371313	0.67334	Heart_Left_Ventricle	0.985828	DGKZ	intron_11_46391100_46392863	ENSG00000149091.15	-0.421569
intron_11_46370009_46371313	0.67334	Heart_Left_Ventricle	0.985828	DGKZ	intron_11_46391559_46392863	ENSG00000149091.15	0.421569
intron_11_46375631_46375851	0.691324	Heart_Left_Ventricle	0.985828	DGKZ	intron_11_46397181_46397401	ENSG00000149091.15	0.397059
intron_11_47783198_47784922	0.731912	Heart_Left_Ventricle	0.985828	NUP160	intron_11_47804750_47806474	ENSG00000030066.14	0.342583
intron_11_5696655_5697248	0.670802	Heart_Left_Ventricle	0.985828	TRIM22	intron_11_5717885_5718478	ENSG00000132274.17	0.425047
intron_11_61437848_61438004	0.70766	Heart_Left_Ventricle	0.985828	ENSG00000256591	intron_11_61205320_61205476	ENSG00000256591.5	0.375
intron_11_61437848_61438004	0.70766	Heart_Left_Ventricle	0.985828	SDHAF2	intron_11_61205320_61205476	ENSG00000167985.7	0.375
intron_11_61438113_61445941	0.70766	Heart_Left_Ventricle	0.985828	ENSG00000256591	intron_11_61205585_61213413	ENSG00000256591.5	-0.375
intron_11_61438113_61445941	0.70766	Heart_Left_Ventricle	0.985828	SDHAF2	intron_11_61205585_61213413	ENSG00000167985.7	-0.375
intron_11_61438113_61468664	0.70766	Heart_Left_Ventricle	0.985828	ENSG00000256591	intron_11_61205585_61236136	ENSG00000256591.5	0.375
intron_11_61828597_61837778	0.708529	Heart_Left_Ventricle	0.985828	FADS2	intron_11_61596069_61605250	ENSG00000134824.14	0.373832
intron_11_62391632_62392079	0.721891	Heart_Left_Ventricle	0.985828	ASRGL1	intron_11_62159104_62159551	ENSG00000162174.12	-0.355932
intron_11_62789210_62789292	0.686414	Heart_Left_Ventricle	0.985828	TMEM179B	intron_11_62556682_62556764	ENSG00000185475.11	-0.403727
intron_11_62789679_62789886	0.686414	Heart_Left_Ventricle	0.985828	TMEM179B	intron_11_62557151_62557358	ENSG00000185475.11	0.403727
intron_11_62853115_62853552	0.73342	Heart_Left_Ventricle	0.985828	SNHG1	intron_11_62620587_62621024	ENSG00000255717.9	0.34058
intron_11_62854551_62855133	0.717114	Heart_Left_Ventricle	0.985828	SNHG1	intron_11_62622023_62622605	ENSG00000255717.9	0.362319
intron_11_62871669_62881019	0.730694	Heart_Left_Ventricle	0.985828	SLC3A2	intron_11_62639141_62648491	ENSG00000168003.19	0.344203
intron_11_64232865_64233894	0.700945	Heart_Left_Ventricle	0.985828	DNAJC4	intron_11_64000337_64001366	ENSG00000110011.14	0.384045
intron_11_64620372_64622753	0.735266	Heart_Left_Ventricle	0.985828	NRXN2	intron_11_64387844_64390225	ENSG00000110076.21	0.338129
intron_11_64741079_64741439	0.732633	Heart_Left_Ventricle	0.985828	RASGRP2	intron_11_64508551_64508911	ENSG00000068831.19	0.341625
intron_11_65018733_65020419	0.692339	Heart_Left_Ventricle	0.985828	ARL2	intron_11_64786205_64787891	ENSG00000213465.8	0.395683
intron_11_65020499_65021721	0.692339	Heart_Left_Ventricle	0.985828	ARL2	intron_11_64787971_64789193	ENSG00000213465.8	-0.395683
intron_11_65041866_65043025	0.683616	Heart_Left_Ventricle	0.985828	SAC3D1	intron_11_64809338_64810497	ENSG00000168061.17	0.407534
intron_11_65133618_65134456	0.698895	Heart_Left_Ventricle	0.985828	SYVN1	intron_11_64901089_64901927	ENSG00000162298.19	0.386813
intron_11_65393674_65394041	0.673442	Heart_Left_Ventricle	0.985828	FRMD8	intron_11_65161145_65161512	ENSG00000126391.14	-0.421429
intron_11_65455331_65455437	0.721529	Heart_Left_Ventricle	0.985828	ENSG00000291174	intron_11_65222802_65222908	ENSG00000291174.1	-0.356416
intron_11_65455331_65455437	0.721529	Heart_Left_Ventricle	0.985828	FAUP4	intron_11_65222802_65222908	ENSG00000173727.15	-0.356416
intron_11_65539881_65540013	0.67506	Heart_Left_Ventricle	0.985828	LTBP3	intron_11_65307352_65307484	ENSG00000168056.18	0.419214
intron_11_65539881_65540245	0.67506	Heart_Left_Ventricle	0.985828	LTBP3	intron_11_65307352_65307716	ENSG00000168056.18	-0.419214
intron_11_65540153_65540245	0.67506	Heart_Left_Ventricle	0.985828	LTBP3	intron_11_65307624_65307716	ENSG00000168056.18	0.419214
intron_11_65580479_65580928	0.714114	Heart_Left_Ventricle	0.985828	EHBP1L1	intron_11_65347950_65348399	ENSG00000173442.13	-0.366337
intron_11_65580963_65581058	0.714114	Heart_Left_Ventricle	0.985828	EHBP1L1	intron_11_65348434_65348529	ENSG00000173442.13	-0.366337
intron_11_65712445_65712766	0.66372	Heart_Left_Ventricle	0.985828	KAT5	intron_11_65479916_65480237	ENSG00000172977.13	-0.434783
intron_11_65713058_65713348	0.66372	Heart_Left_Ventricle	0.985828	KAT5	intron_11_65480529_65480819	ENSG00000172977.13	0.434783
intron_11_65866934_65867861	0.709697	Heart_Left_Ventricle	0.985828	EFEMP2	intron_11_65634405_65635332	ENSG00000172638.13	-0.372263
intron_11_65867079_65867861	0.709697	Heart_Left_Ventricle	0.985828	EFEMP2	intron_11_65634550_65635332	ENSG00000172638.13	0.372263
intron_11_65868013_65868295	0.709697	Heart_Left_Ventricle	0.985828	EFEMP2	intron_11_65635484_65635766	ENSG00000172638.13	-0.372263
intron_11_65868056_65868295	0.709697	Heart_Left_Ventricle	0.985828	EFEMP2	intron_11_65635527_65635766	ENSG00000172638.13	0.372263
intron_11_6604360_6608046	0.7261	Heart_Left_Ventricle	0.985828	ILK	intron_11_6625590_6629276	ENSG00000166333.14	0.350318
intron_11_67121358_67131952	0.662343	Heart_Left_Ventricle	0.985828	KDM2A	intron_11_66888829_66899423	ENSG00000173120.15	0.436681
intron_11_67121358_67180079	0.662343	Heart_Left_Ventricle	0.985828	KDM2A	intron_11_66888829_66947550	ENSG00000173120.15	-0.436681
intron_11_70420510_70422509	0.722526	Heart_Left_Ventricle	0.985828	CTTN	intron_11_70266616_70268615	ENSG00000085733.16	0.355084
intron_11_71477438_71478395	0.729199	Heart_Left_Ventricle	0.985828	NADSYN1	intron_11_71188484_71189441	ENSG00000172890.13	-0.346192
intron_11_72005369_72006035	0.694381	Heart_Left_Ventricle	0.985828	NUMA1	intron_11_71716415_71717081	ENSG00000137497.19	0.392916
intron_11_72111286_72111442	0.684813	Heart_Left_Ventricle	0.985828	ANAPC15	intron_11_71822332_71822488	ENSG00000110200.9	0.405904
intron_11_72111286_72112650	0.684813	Heart_Left_Ventricle	0.985828	ANAPC15	intron_11_71822332_71823696	ENSG00000110200.9	-0.405904
intron_11_721991_722091	0.679239	Heart_Left_Ventricle	0.985828	EPS8L2	intron_11_721991_722091	ENSG00000177106.17	-0.413502
intron_11_72692785_72693325	0.696008	Heart_Left_Ventricle	0.985828	ARAP1	intron_11_72403830_72404370	ENSG00000186635.15	0.390715
intron_11_73789490_73805027	0.691853	Heart_Left_Ventricle	0.985828	MRPL48	intron_11_73500535_73516072	ENSG00000175581.14	0.396341
intron_11_73817947_73825708	0.733172	Heart_Left_Ventricle	0.985828	MRPL48	intron_11_73528992_73536753	ENSG00000175581.14	-0.340909
intron_11_74139828_74161399	0.726853	Heart_Left_Ventricle	0.985828	C2CD3	intron_11_73850873_73872444	ENSG00000168014.18	-0.349315
intron_11_74161556_74168344	0.726853	Heart_Left_Ventricle	0.985828	C2CD3	intron_11_73872601_73879389	ENSG00000168014.18	0.349315
intron_11_74697297_74701592	0.721936	Heart_Left_Ventricle	0.985828	CHRDL2	intron_11_74408342_74412637	ENSG00000054938.17	-0.355873
intron_11_74701646_74702794	0.717339	Heart_Left_Ventricle	0.985828	CHRDL2	intron_11_74412691_74413839	ENSG00000054938.17	-0.362018
intron_11_75268959_75271701	0.694986	Heart_Left_Ventricle	0.985828	ARRB1	intron_11_74980003_74982745	ENSG00000137486.17	0.392097
intron_11_76191856_76194567	0.727265	Heart_Left_Ventricle	0.985828	WNT11	intron_11_75902900_75905611	ENSG00000085741.14	-0.348765
intron_11_76528466_76535895	0.712148	Heart_Left_Ventricle	0.985828	EMSY	intron_11_76239510_76246939	ENSG00000158636.17	0.368973
intron_11_7666550_7667728	0.709622	Heart_Left_Ventricle	0.985828	CYB5R2	intron_11_7687781_7688959	ENSG00000166394.15	0.372364
intron_11_77821241_77841019	0.729982	Heart_Left_Ventricle	0.985828	AAMDC	intron_11_77532287_77552065	ENSG00000087884.16	0.345149
intron_11_78101195_78102874	0.703583	Heart_Left_Ventricle	0.985828	ALG8	intron_11_77812241_77813920	ENSG00000159063.14	0.380488
intron_11_78101195_78103980	0.689192	Heart_Left_Ventricle	0.985828	ALG8	intron_11_77812241_77815026	ENSG00000159063.14	-0.399952
intron_11_78102948_78103980	0.703583	Heart_Left_Ventricle	0.985828	ALG8	intron_11_77813994_77815026	ENSG00000159063.14	0.380488
intron_11_78478475_78478585	0.665554	Heart_Left_Ventricle	0.985828	NARS2	intron_11_78189521_78189631	ENSG00000137513.11	-0.432258
intron_11_800244_800384	0.677723	Heart_Left_Ventricle	0.985828	PIDD1	intron_11_800244_800384	ENSG00000177595.19	0.415573
intron_11_802396_802543	0.711706	Heart_Left_Ventricle	0.985828	PIDD1	intron_11_802396_802543	ENSG00000177595.19	-0.369565
intron_11_8475066_8476687	0.70283	Heart_Left_Ventricle	0.985828	STK33	intron_11_8496613_8498234	ENSG00000130413.16	0.381503
intron_11_85717530_85718790	0.691853	Heart_Left_Ventricle	0.985828	SYTL2	intron_11_85428573_85429833	ENSG00000137501.18	0.396341
intron_11_86250448_86252148	0.703239	Heart_Left_Ventricle	0.985828	EED	intron_11_85961490_85963190	ENSG00000074266.23	0.380952
intron_11_8956298_8962092	0.709123	Heart_Left_Ventricle	0.985828	TMEM9B	intron_11_8977845_8983639	ENSG00000175348.11	0.373034
intron_11_93499348_93543276	0.720377	Heart_Left_Ventricle	0.985828	SMCO4	intron_11_93232514_93276442	ENSG00000166002.7	-0.357955
intron_11_95841709_95844953	0.708981	Heart_Left_Ventricle	0.985828	MTMR2	intron_11_95574873_95578117	ENSG00000087053.20	-0.373225
intron_11_9989595_9992415	0.720595	Heart_Left_Ventricle	0.985828	SBF2	intron_11_10011142_10013962	ENSG00000133812.18	-0.357664
intron_12_104339273_104348353	0.661749	Heart_Left_Ventricle	0.985828	TXNRD1	intron_12_104733051_104742131	ENSG00000198431.18	-0.4375
intron_12_105217725_105229125	0.679402	Heart_Left_Ventricle	0.985828	APPL2	intron_12_105611503_105622903	ENSG00000136044.12	0.413279
intron_12_10702134_10704051	0.684905	Heart_Left_Ventricle	0.985828	YBX3	intron_12_10854733_10856650	ENSG00000060138.13	-0.405779
intron_12_107742348_107743197	0.682249	Heart_Left_Ventricle	0.985828	PRDM4	intron_12_108136125_108136974	ENSG00000110851.12	0.409396
intron_12_109191950_109193648	0.734601	Heart_Left_Ventricle	0.985828	ACACB	intron_12_109629755_109631453	ENSG00000076555.16	-0.339012
intron_12_109533558_109533948	0.660894	Heart_Left_Ventricle	0.985828	UBE3B	intron_12_109971363_109971753	ENSG00000151148.14	0.438679
intron_12_110647336_110647749	0.668869	Heart_Left_Ventricle	0.985828	TCTN1	intron_12_111085141_111085554	ENSG00000204852.17	-0.4277
intron_12_113195889_113197541	0.661317	Heart_Left_Ventricle	0.985828	IQCD	intron_12_113633694_113635346	ENSG00000166578.10	0.438095
intron_12_115966243_115968940	0.661052	Heart_Left_Ventricle	0.985828	MED13L	intron_12_116404048_116406745	ENSG00000123066.9	-0.438462
intron_12_118201463_118212914	0.693993	Heart_Left_Ventricle	0.985828	TAOK3	intron_12_118639268_118650719	ENSG00000135090.14	-0.393443
intron_12_118255655_118266655	0.679575	Heart_Left_Ventricle	0.985828	TAOK3	intron_12_118693460_118704460	ENSG00000135090.14	-0.413043
intron_12_120153407_120153744	0.674111	Heart_Left_Ventricle	0.985828	GCN1	intron_12_120591211_120591548	ENSG00000089154.11	0.420513
intron_12_121010926_121011104	0.727971	Heart_Left_Ventricle	0.985828	C12orf43	intron_12_121448729_121448907	ENSG00000157895.11	-0.347826
intron_12_123156908_123160781	0.72271	Heart_Left_Ventricle	0.985828	MPHOSPH9	intron_12_123641455_123645328	ENSG00000051825.15	0.354839
intron_12_130791916_130798525	0.695138	Heart_Left_Ventricle	0.985828	STX2	intron_12_131276461_131283070	ENSG00000111450.15	0.391892
intron_12_130791977_130798525	0.695138	Heart_Left_Ventricle	0.985828	STX2	intron_12_131276522_131283070	ENSG00000111450.15	-0.391892
intron_12_130872629_130872836	0.70552	Heart_Left_Ventricle	0.985828	RAN	intron_12_131357174_131357381	ENSG00000132341.12	-0.37788
intron_12_131003302_131004186	0.694613	Heart_Left_Ventricle	0.985828	ADGRD1	intron_12_131487847_131488731	ENSG00000111452.13	0.392603
intron_12_131137014_131138137	0.698566	Heart_Left_Ventricle	0.985828	ADGRD1	intron_12_131621559_131622682	ENSG00000111452.13	0.387256
intron_12_132084399_132084964	0.667196	Heart_Left_Ventricle	0.985828	ENSG00000291171	intron_12_132568944_132569509	ENSG00000291171.1	0.43
intron_12_132085316_132090849	0.667196	Heart_Left_Ventricle	0.985828	ENSG00000291171	intron_12_132569861_132575394	ENSG00000291171.1	0.43
intron_12_132639298_132641018	0.717114	Heart_Left_Ventricle	0.985828	POLE	intron_12_133215884_133217604	ENSG00000177084.19	-0.362319
intron_12_132639298_132641647	0.717114	Heart_Left_Ventricle	0.985828	POLE	intron_12_133215884_133218233	ENSG00000177084.19	0.362319
intron_12_132748331_132750643	0.692339	Heart_Left_Ventricle	0.985828	ANKLE2	intron_12_133324917_133327229	ENSG00000176915.15	-0.395683
intron_12_132848155_132848641	0.667648	Heart_Left_Ventricle	0.985828	CHFR	intron_12_133424741_133425227	ENSG00000072609.18	0.429379
intron_12_132861634_132862333	0.675889	Heart_Left_Ventricle	0.985828	CHFR	intron_12_133438220_133438919	ENSG00000072609.18	0.418079
intron_12_132861634_132872285	0.675889	Heart_Left_Ventricle	0.985828	CHFR	intron_12_133438220_133448871	ENSG00000072609.18	-0.418079
intron_12_19493986_19500097	0.730729	Heart_Left_Ventricle	0.985828	AEBP2	intron_12_19646920_19653031	ENSG00000139154.16	0.344156
intron_12_22644022_22659014	0.735415	Heart_Left_Ventricle	0.985828	ETNK1	intron_12_22796956_22811948	ENSG00000139163.16	0.337931
intron_12_26916180_26917352	0.735485	Heart_Left_Ventricle	0.985828	INTS13	intron_12_27069113_27070285	ENSG00000064102.15	-0.337838
intron_12_26979936_26980566	0.666388	Heart_Left_Ventricle	0.985828	TM7SF3	intron_12_27132869_27133499	ENSG00000064115.11	0.431111
intron_12_27724186_27737539	0.728332	Heart_Left_Ventricle	0.985828	MRPS35	intron_12_27877119_27890472	ENSG00000061794.13	0.347345
intron_12_28362515_28391304	0.732139	Heart_Left_Ventricle	0.985828	CCDC91	intron_12_28515448_28544237	ENSG00000123106.11	0.342282
intron_12_30753559_30754681	0.661911	Heart_Left_Ventricle	0.985828	CAPRIN2	intron_12_30906493_30907615	ENSG00000110888.19	-0.437276
intron_12_31101130_31101833	0.66055	Heart_Left_Ventricle	0.985828	DDX11	intron_12_31254064_31254767	ENSG00000013573.17	-0.439153
intron_12_321109_322417	0.712832	Heart_Left_Ventricle	0.985828	KDM5A	intron_12_430275_431583	ENSG00000073614.13	0.368056
intron_12_3826233_3829890	0.709674	Heart_Left_Ventricle	0.985828	PARP11	intron_12_3935399_3939056	ENSG00000111224.14	-0.372294
intron_12_39315240_39315932	0.704457	Heart_Left_Ventricle	0.985828	KIF21A	intron_12_39709042_39709734	ENSG00000139116.19	0.37931
intron_12_43742555_43746046	0.720377	Heart_Left_Ventricle	0.985828	PUS7L	intron_12_44136358_44139849	ENSG00000129317.15	-0.357955
intron_12_43768272_43771220	0.718578	Heart_Left_Ventricle	0.985828	IRAK4	intron_12_44162075_44165023	ENSG00000198001.16	0.36036
intron_12_43768272_43772180	0.718578	Heart_Left_Ventricle	0.985828	IRAK4	intron_12_44162075_44165983	ENSG00000198001.16	0.36036
intron_12_45378113_45388161	0.703753	Heart_Left_Ventricle	0.985828	ANO6	intron_12_45771896_45781944	ENSG00000177119.17	0.380259
intron_12_48770970_48771710	0.688128	Heart_Left_Ventricle	0.985828	ADCY6	intron_12_49164753_49165493	ENSG00000174233.12	0.401396
intron_12_51008624_51010695	0.700387	Heart_Left_Ventricle	0.985828	SLC11A2	intron_12_51402407_51404478	ENSG00000110911.17	-0.384798
intron_12_51107346_51109121	0.668235	Heart_Left_Ventricle	0.985828	TFCP2	intron_12_51501129_51502904	ENSG00000135457.11	-0.428571
intron_12_53170502_53171326	0.725578	Heart_Left_Ventricle	0.985828	CSAD	intron_12_53564286_53565110	ENSG00000139631.20	0.351014
intron_12_53170502_53171882	0.726166	Heart_Left_Ventricle	0.985828	CSAD	intron_12_53564286_53565666	ENSG00000139631.20	-0.35023
intron_12_53170502_53173345	0.725578	Heart_Left_Ventricle	0.985828	CSAD	intron_12_53564286_53567129	ENSG00000139631.20	-0.351014
intron_12_53381813_53382110	0.681826	Heart_Left_Ventricle	0.985828	SP1	intron_12_53775597_53775894	ENSG00000185591.10	-0.409972
intron_12_54181647_54182504	0.715139	Heart_Left_Ventricle	0.985828	SMUG1	intron_12_54575431_54576288	ENSG00000123415.16	-0.364964
intron_12_55719223_55719499	0.682657	Heart_Left_Ventricle	0.985828	BLOC1S1	intron_12_56113007_56113283	ENSG00000135441.8	-0.40884
intron_12_55719223_55721689	0.680991	Heart_Left_Ventricle	0.985828	ENSG00000258311	intron_12_56113007_56115473	ENSG00000258311.5	0.411111
intron_12_55720517_55721153	0.680991	Heart_Left_Ventricle	0.985828	RDH5	intron_12_56114301_56114937	ENSG00000135437.10	0.411111
intron_12_55721494_55721689	0.682657	Heart_Left_Ventricle	0.985828	RDH5	intron_12_56115278_56115473	ENSG00000135437.10	0.40884
intron_12_55721947_55723886	0.684522	Heart_Left_Ventricle	0.985828	RDH5	intron_12_56115731_56117670	ENSG00000135437.10	0.4063
intron_12_56158711_56158902	0.696356	Heart_Left_Ventricle	0.985828	MYL6	intron_12_56552495_56552686	ENSG00000092841.19	-0.390244
intron_12_57100090_57102290	0.716521	Heart_Left_Ventricle	0.985828	STAT6	intron_12_57493873_57496073	ENSG00000166888.12	-0.363112
intron_12_57100899_57102290	0.716521	Heart_Left_Ventricle	0.985828	STAT6	intron_12_57494682_57496073	ENSG00000166888.12	0.363112
intron_12_57473708_57474042	0.666239	Heart_Left_Ventricle	0.985828	ARHGAP9	intron_12_57867491_57867825	ENSG00000123329.20	0.431316
intron_12_57793073_57802555	0.686205	Heart_Left_Ventricle	0.985828	TSFM	intron_12_58186856_58196338	ENSG00000123297.20	-0.404011
intron_12_62355475_62374390	0.714824	Heart_Left_Ventricle	0.985828	USP15	intron_12_62749256_62768171	ENSG00000135655.16	-0.365385
intron_12_6333865_6334091	0.731549	Heart_Left_Ventricle	0.985828	TNFRSF1A	intron_12_6443031_6443257	ENSG00000067182.9	-0.343066
intron_12_6334244_6341776	0.731549	Heart_Left_Ventricle	0.985828	TNFRSF1A	intron_12_6443410_6450942	ENSG00000067182.9	0.343066
intron_12_63782704_63784970	0.714474	Heart_Left_Ventricle	0.985828	RXYLT1	intron_12_64176484_64178750	ENSG00000118600.13	0.365854
intron_12_64688453_64691470	0.735798	Heart_Left_Ventricle	0.985828	RASSF3	intron_12_65082233_65085250	ENSG00000153179.13	-0.337423
intron_12_6492972_6493251	0.728618	Heart_Left_Ventricle	0.985828	MRPL51	intron_12_6602138_6602417	ENSG00000111639.8	0.346964
intron_12_66169353_66169855	0.678571	Heart_Left_Ventricle	0.985828	TMBIM4	intron_12_66563133_66563635	ENSG00000155957.19	0.414414
intron_12_6678460_6678663	0.69682	Heart_Left_Ventricle	0.985828	ZNF384	intron_12_6787626_6787829	ENSG00000126746.18	-0.389616
intron_12_6678460_6678946	0.69682	Heart_Left_Ventricle	0.985828	ZNF384	intron_12_6787626_6788112	ENSG00000126746.18	-0.389616
intron_12_6678710_6678946	0.69682	Heart_Left_Ventricle	0.985828	ZNF384	intron_12_6787876_6788112	ENSG00000126746.18	0.389616
intron_12_68325575_68326657	0.695998	Heart_Left_Ventricle	0.985828	MDM1	intron_12_68719355_68720437	ENSG00000111554.15	-0.390728
intron_12_6843978_6845586	0.672968	Heart_Left_Ventricle	0.985828	GNB3	intron_12_6953142_6954750	ENSG00000111664.11	-0.422078
intron_12_6863308_6863830	0.686326	Heart_Left_Ventricle	0.985828	USP5	intron_12_6972472_6972994	ENSG00000111667.14	0.403846
intron_12_6863377_6863830	0.686326	Heart_Left_Ventricle	0.985828	USP5	intron_12_6972541_6972994	ENSG00000111667.14	-0.403846
intron_12_69253154_69256697	0.669074	Heart_Left_Ventricle	0.985828	CPSF6	intron_12_69646934_69650477	ENSG00000111605.18	0.427419
intron_12_71880607_71884811	0.719857	Heart_Left_Ventricle	0.985828	TBC1D15	intron_12_72274387_72278591	ENSG00000121749.16	-0.35865
intron_12_71893324_71894686	0.7357	Heart_Left_Ventricle	0.985828	TBC1D15	intron_12_72287104_72288466	ENSG00000121749.16	-0.337553
intron_12_71907138_71913826	0.695977	Heart_Left_Ventricle	0.985828	TBC1D15	intron_12_72300918_72307606	ENSG00000121749.16	-0.390756
intron_12_75298780_75298871	0.723311	Heart_Left_Ventricle	0.985828	CAPS2	intron_12_75692560_75692651	ENSG00000180881.21	0.354037
intron_12_8648203_8648487	0.681282	Heart_Left_Ventricle	0.985828	MFAP5	intron_12_8800799_8801083	ENSG00000197614.11	-0.410714
intron_12_8648203_8649501	0.681282	Heart_Left_Ventricle	0.985828	MFAP5	intron_12_8800799_8802097	ENSG00000197614.11	0.410714
intron_12_8648555_8649501	0.681282	Heart_Left_Ventricle	0.985828	MFAP5	intron_12_8801151_8802097	ENSG00000197614.11	-0.410714
intron_12_94294540_94297189	0.694073	Heart_Left_Ventricle	0.985828	PLXNC1	intron_12_94688316_94690965	ENSG00000136040.9	-0.393333
intron_12_96003064_96006314	0.700844	Heart_Left_Ventricle	0.985828	LTA4H	intron_12_96396842_96400092	ENSG00000111144.10	0.384181
intron_12_96003920_96006314	0.717664	Heart_Left_Ventricle	0.985828	LTA4H	intron_12_96397698_96400092	ENSG00000111144.10	-0.361582
intron_12_96003981_96006314	0.717664	Heart_Left_Ventricle	0.985828	LTA4H	intron_12_96397759_96400092	ENSG00000111144.10	0.361582
intron_12_9648933_9653683	0.70087	Heart_Left_Ventricle	0.985828	ENSG00000291107	intron_12_9801529_9806279	ENSG00000291107.1	0.384146
intron_12_98537572_98546359	0.665713	Heart_Left_Ventricle	0.985828	TMPO	intron_12_98931350_98940137	ENSG00000120802.14	0.432039
intron_13_100668794_100674744	0.682421	Heart_Left_Ventricle	0.985828	TMTC4	intron_13_101321048_101326998	ENSG00000125247.16	-0.409162
intron_13_101454100_101567699	0.71457	Heart_Left_Ventricle	0.985828	ITGBL1	intron_13_102106451_102220050	ENSG00000198542.15	-0.365725
intron_13_102838739_102839551	0.674792	Heart_Left_Ventricle	0.985828	BIVM	intron_13_103491089_103491901	ENSG00000134897.14	0.41958
intron_13_102838739_102839572	0.674792	Heart_Left_Ventricle	0.985828	BIVM-ERCC5	intron_13_103491089_103491922	ENSG00000270181.3	-0.41958
intron_13_102838739_102839572	0.674792	Heart_Left_Ventricle	0.985828	BIVM	intron_13_103491089_103491922	ENSG00000134897.14	-0.41958
intron_13_102846354_102852118	0.732933	Heart_Left_Ventricle	0.985828	ERCC5	intron_13_103498704_103504468	ENSG00000134899.24	0.341226
intron_13_106559657_106561832	0.720985	Heart_Left_Ventricle	0.985828	ARGLU1	intron_13_107212005_107214180	ENSG00000134884.15	0.357143
intron_13_106559657_106567573	0.720985	Heart_Left_Ventricle	0.985828	ARGLU1	intron_13_107212005_107219921	ENSG00000134884.15	-0.357143
intron_13_110910770_110911654	0.702503	Heart_Left_Ventricle	0.985828	ANKRD10	intron_13_111563117_111564001	ENSG00000088448.14	-0.381944
intron_13_111210002_111217679	0.731706	Heart_Left_Ventricle	0.985828	ARHGEF7	intron_13_111862349_111870026	ENSG00000102606.20	-0.342857
intron_13_113086249_113087235	0.71871	Heart_Left_Ventricle	0.985828	MCF2L	intron_13_113740563_113741549	ENSG00000126217.22	0.360183
intron_13_114236699_114236799	0.68166	Heart_Left_Ventricle	0.985828	CDC16	intron_13_115002174_115002274	ENSG00000130177.16	0.4102
intron_13_114321232_114323788	0.706758	Heart_Left_Ventricle	0.985828	CHAMP1	intron_13_115086707_115089263	ENSG00000198824.8	0.376214
intron_13_19659289_19661698	0.728464	Heart_Left_Ventricle	0.985828	MPHOSPH8	intron_13_20233429_20235838	ENSG00000196199.14	-0.34717
intron_13_19759418_19772242	0.683606	Heart_Left_Ventricle	0.985828	PSPC1	intron_13_20333558_20346382	ENSG00000121390.19	0.407547
intron_13_20592404_20596150	0.714751	Heart_Left_Ventricle	0.985828	IFT88	intron_13_21166543_21170289	ENSG00000032742.18	0.365482
intron_13_20732121_20737723	0.707189	Heart_Left_Ventricle	0.985828	EEF1AKMT1	intron_13_21306260_21311862	ENSG00000150456.11	-0.375635
intron_13_27621140_27621337	0.712972	Heart_Left_Ventricle	0.985828	POLR1D	intron_13_28195277_28195474	ENSG00000186184.20	-0.367868
intron_13_27622009_27648379	0.685957	Heart_Left_Ventricle	0.985828	POLR1D	intron_13_28196146_28222516	ENSG00000186184.20	-0.404348
intron_13_31141259_31145563	0.713553	Heart_Left_Ventricle	0.985828	HSPH1	intron_13_31715396_31719700	ENSG00000120694.20	-0.367089
intron_13_31152951_31154633	0.737291	Heart_Left_Ventricle	0.985828	HSPH1	intron_13_31727088_31728770	ENSG00000120694.20	0.335443
intron_13_32244182_32247323	0.674274	Heart_Left_Ventricle	0.985828	FRY	intron_13_32818319_32821460	ENSG00000073910.23	0.42029
intron_13_33167622_33285470	0.662624	Heart_Left_Ventricle	0.985828	STARD13	intron_13_33741759_33859607	ENSG00000133121.21	-0.436293
intron_13_36335832_36336287	0.70124	Heart_Left_Ventricle	0.985828	SPART	intron_13_36909969_36910424	ENSG00000133104.14	0.383648
intron_13_36335832_36346582	0.70124	Heart_Left_Ventricle	0.985828	SPART	intron_13_36909969_36920719	ENSG00000133104.14	0.383648
intron_13_36965726_36971977	0.675505	Heart_Left_Ventricle	0.985828	ALG5	intron_13_37539863_37546114	ENSG00000120697.10	0.418605
intron_13_37000822_37002488	0.692585	Heart_Left_Ventricle	0.985828	EXOSC8	intron_13_37574959_37576625	ENSG00000120699.14	0.395349
intron_13_37003007_37004516	0.692585	Heart_Left_Ventricle	0.985828	EXOSC8	intron_13_37577144_37578653	ENSG00000120699.14	-0.395349
intron_13_37009809_37010552	0.70291	Heart_Left_Ventricle	0.985828	SUPT20H	intron_13_37583946_37584689	ENSG00000102710.21	-0.381395
intron_13_37010655_37012192	0.70291	Heart_Left_Ventricle	0.985828	SUPT20H	intron_13_37584792_37586329	ENSG00000102710.21	0.381395
intron_13_37017328_37019342	0.682318	Heart_Left_Ventricle	0.985828	SUPT20H	intron_13_37591465_37593479	ENSG00000102710.21	0.409302
intron_13_39038723_39039136	0.68994	Heart_Left_Ventricle	0.985828	NHLRC3	intron_13_39612860_39613273	ENSG00000188811.14	0.398936
intron_13_41671147_41675215	0.690686	Heart_Left_Ventricle	0.985828	VWA8	intron_13_42245283_42249351	ENSG00000102763.18	-0.397924
intron_13_43890274_43891449	0.7022	Heart_Left_Ventricle	0.985828	ENSG00000281883	intron_13_44464410_44465585	ENSG00000281883.1	0.382353
intron_13_43890274_43891449	0.7022	Heart_Left_Ventricle	0.985828	LACC1	intron_13_44464410_44465585	ENSG00000179630.11	0.382353
intron_13_45409074_45411362	0.666198	Heart_Left_Ventricle	0.985828	SLC25A30	intron_13_45983209_45985497	ENSG00000174032.17	0.431373
intron_13_51739175_51751310	0.677607	Heart_Left_Ventricle	0.985828	WDFY2	intron_13_52313311_52325446	ENSG00000139668.9	0.41573
intron_13_51751415_51755358	0.696825	Heart_Left_Ventricle	0.985828	WDFY2	intron_13_52325551_52329494	ENSG00000139668.9	-0.38961
intron_13_51791257_51799534	0.714789	Heart_Left_Ventricle	0.985828	DHRS12	intron_13_52365393_52373670	ENSG00000102796.12	-0.365432
intron_13_51797908_51799534	0.663015	Heart_Left_Ventricle	0.985828	DHRS12	intron_13_52372044_52373670	ENSG00000102796.12	0.435754
intron_13_51797908_51799534	0.663015	Heart_Left_Ventricle	0.985828	ENSG00000285444	intron_13_52372044_52373670	ENSG00000285444.1	0.435754
intron_13_52133815_52136116	0.73048	Heart_Left_Ventricle	0.985828	NEK3	intron_13_52707951_52710252	ENSG00000136098.17	0.344488
intron_13_52136902_52141020	0.72445	Heart_Left_Ventricle	0.985828	NEK3	intron_13_52711038_52715156	ENSG00000136098.17	0.352518
intron_13_75292271_75294854	0.709517	Heart_Left_Ventricle	0.985828	TBC1D4	intron_13_75866407_75868990	ENSG00000136111.14	0.372505
intron_13_75530266_75537382	0.6701	Heart_Left_Ventricle	0.985828	COMMD6	intron_13_76104402_76111518	ENSG00000188243.14	0.426011
intron_13_76995228_76995902	0.721778	Heart_Left_Ventricle	0.985828	CLN5	intron_13_77569363_77570037	ENSG00000102805.16	0.356083
intron_13_76995228_76995902	0.721778	Heart_Left_Ventricle	0.985828	ENSG00000283208	intron_13_77569363_77570037	ENSG00000283208.2	0.356083
intron_13_77002049_77015409	0.667001	Heart_Left_Ventricle	0.985828	FBXL3	intron_13_77576184_77589544	ENSG00000005812.11	0.430267
intron_13_81020806_81043671	0.725368	Heart_Left_Ventricle	0.985828	LINC00377	intron_13_81594941_81617806	ENSG00000229246.2	-0.351294
intron_13_98805209_98807661	0.716321	Heart_Left_Ventricle	0.985828	DOCK9	intron_13_99457463_99459915	ENSG00000088387.22	-0.36338
intron_13_99871062_99891318	0.693914	Heart_Left_Ventricle	0.985828	CLYBL	intron_13_100523316_100543572	ENSG00000125246.16	-0.393548
intron_14_100361921_100369087	0.665874	Heart_Left_Ventricle	0.985828	WARS1	intron_14_100828258_100835424	ENSG00000140105.18	-0.431818
intron_14_100361921_100375283	0.665874	Heart_Left_Ventricle	0.985828	WARS1	intron_14_100828258_100841620	ENSG00000140105.18	-0.431818
intron_14_100369258_100374136	0.717301	Heart_Left_Ventricle	0.985828	WARS1	intron_14_100835595_100840473	ENSG00000140105.18	0.362069
intron_14_100369258_100375283	0.725907	Heart_Left_Ventricle	0.985828	WARS1	intron_14_100835595_100841620	ENSG00000140105.18	-0.350575
intron_14_101762970_101786018	0.715052	Heart_Left_Ventricle	0.985828	PPP2R5C	intron_14_102229307_102252355	ENSG00000078304.20	-0.365079
intron_14_103124506_103126310	0.671949	Heart_Left_Ventricle	0.985828	TNFAIP2	intron_14_103590843_103592647	ENSG00000185215.11	-0.423474
intron_14_104095656_104097554	0.678171	Heart_Left_Ventricle	0.985828	ASPG	intron_14_104561993_104563891	ENSG00000166183.16	-0.41496
intron_14_104111601_104111920	0.679721	Heart_Left_Ventricle	0.985828	ASPG	intron_14_104577938_104578257	ENSG00000166183.16	0.412844
intron_14_104112000_104112524	0.679735	Heart_Left_Ventricle	0.985828	ASPG	intron_14_104578337_104578861	ENSG00000166183.16	0.412825
intron_14_104739378_104739750	0.6633	Heart_Left_Ventricle	0.985828	ADSS1	intron_14_105205715_105206087	ENSG00000185100.11	0.435362
intron_14_104739378_104739767	0.70422	Heart_Left_Ventricle	0.985828	ADSS1	intron_14_105205715_105206104	ENSG00000185100.11	-0.37963
intron_14_105226760_105228820	0.676086	Heart_Left_Ventricle	0.985828	BRF1	intron_14_105693097_105695157	ENSG00000185024.18	0.417811
intron_14_20345464_20346863	0.671316	Heart_Left_Ventricle	0.985828	PARP2	intron_14_20813623_20815022	ENSG00000129484.14	-0.424342
intron_14_20346913_20350526	0.664136	Heart_Left_Ventricle	0.985828	PARP2	intron_14_20815072_20818685	ENSG00000129484.14	0.434211
intron_14_20354247_20354835	0.679943	Heart_Left_Ventricle	0.985828	PARP2	intron_14_20822406_20822994	ENSG00000129484.14	0.412541
intron_14_20378535_20378754	0.677349	Heart_Left_Ventricle	0.985828	TEP1	intron_14_20846694_20846913	ENSG00000129566.13	0.416084
intron_14_20378853_20378981	0.677349	Heart_Left_Ventricle	0.985828	TEP1	intron_14_20847012_20847140	ENSG00000129566.13	-0.416084
intron_14_21088098_21088830	0.701473	Heart_Left_Ventricle	0.985828	ARHGEF40	intron_14_21556257_21556989	ENSG00000165801.10	0.383333
intron_14_21499802_21500495	0.666718	Heart_Left_Ventricle	0.985828	METTL3	intron_14_21967946_21968637	ENSG00000165819.12	-0.430657
intron_14_23299541_23300758	0.689157	Heart_Left_Ventricle	0.985828	PPP1R3E	intron_14_23768750_23769967	ENSG00000235194.9	0.4
intron_14_23941158_23953774	0.688899	Heart_Left_Ventricle	0.985828	DHRS4-AS1	intron_14_24410367_24422983	ENSG00000215256.6	0.40035
intron_14_23990359_23995032	0.711928	Heart_Left_Ventricle	0.985828	DHRS4L2	intron_14_24459568_24464241	ENSG00000187630.18	-0.369268
intron_14_24233598_24234107	0.709393	Heart_Left_Ventricle	0.985828	GMPR2	intron_14_24702804_24703313	ENSG00000100938.19	-0.372671
intron_14_24265763_24266430	0.701671	Heart_Left_Ventricle	0.985828	RABGGTA	intron_14_24734969_24735636	ENSG00000100949.15	-0.383066
intron_14_24291219_24291556	0.735586	Heart_Left_Ventricle	0.985828	DHRS1	intron_14_24760425_24760762	ENSG00000157379.14	0.337705
intron_14_24325887_24326105	0.684048	Heart_Left_Ventricle	0.985828	ADCY4	intron_14_24795093_24795311	ENSG00000129467.14	0.406946
intron_14_24331356_24331788	0.688778	Heart_Left_Ventricle	0.985828	ADCY4	intron_14_24800562_24800994	ENSG00000129467.14	-0.400514
intron_14_24429991_24430714	0.702747	Heart_Left_Ventricle	0.985828	KHNYN	intron_14_24899197_24899920	ENSG00000100441.10	0.381615
intron_14_24974850_25049207	0.679575	Heart_Left_Ventricle	0.985828	STXBP6	intron_14_25444056_25518413	ENSG00000168952.16	0.413043
intron_14_26480143_26549680	0.696356	Heart_Left_Ventricle	0.985828	NOVA1	intron_14_26949349_27018886	ENSG00000139910.20	-0.390244
intron_14_26549781_26595410	0.71337	Heart_Left_Ventricle	0.985828	NOVA1	intron_14_27018987_27064616	ENSG00000139910.20	0.367333
intron_14_30622399_30628209	0.702935	Heart_Left_Ventricle	0.985828	SCFD1	intron_14_31091605_31097415	ENSG00000092108.22	-0.381361
intron_14_30622399_30630477	0.703952	Heart_Left_Ventricle	0.985828	SCFD1	intron_14_31091605_31099683	ENSG00000092108.22	0.379992
intron_14_30643405_30649528	0.683405	Heart_Left_Ventricle	0.985828	SCFD1	intron_14_31112611_31118734	ENSG00000092108.22	0.407821
intron_14_31337614_31340450	0.693626	Heart_Left_Ventricle	0.985828	HEATR5A	intron_14_31806820_31809656	ENSG00000129493.15	0.393939
intron_14_31337614_31343896	0.693626	Heart_Left_Ventricle	0.985828	ENSG00000203546	intron_14_31806820_31813102	ENSG00000203546.7	-0.393939
intron_14_31337614_31343896	0.693626	Heart_Left_Ventricle	0.985828	HEATR5A	intron_14_31806820_31813102	ENSG00000129493.15	-0.393939
intron_14_31389005_31394052	0.68591	Heart_Left_Ventricle	0.985828	ENSG00000203546	intron_14_31858211_31863258	ENSG00000203546.7	0.404412
intron_14_31389005_31394052	0.68591	Heart_Left_Ventricle	0.985828	HEATR5A	intron_14_31858211_31863258	ENSG00000129493.15	0.404412
intron_14_31428188_31453275	0.704464	Heart_Left_Ventricle	0.985828	ENSG00000203546	intron_14_31897394_31922481	ENSG00000203546.7	0.379301
intron_14_34575842_34581561	0.676484	Heart_Left_Ventricle	0.985828	SNX6	intron_14_35045048_35050767	ENSG00000129515.20	-0.417266
intron_14_34581600_34586230	0.692718	Heart_Left_Ventricle	0.985828	SNX6	intron_14_35050806_35055436	ENSG00000129515.20	0.395169
intron_14_34713561_34714435	0.704845	Heart_Left_Ventricle	0.985828	CFL2	intron_14_35182767_35183641	ENSG00000165410.15	-0.378788
intron_14_34713561_34714538	0.704845	Heart_Left_Ventricle	0.985828	CFL2	intron_14_35182767_35183744	ENSG00000165410.15	0.378788
intron_14_35292552_35307994	0.732098	Heart_Left_Ventricle	0.985828	PSMA6	intron_14_35761758_35777200	ENSG00000100902.11	0.342336
intron_14_45068643_45071712	0.670936	Heart_Left_Ventricle	0.985828	TOGARAM1	intron_14_45537846_45540915	ENSG00000198718.13	0.424864
intron_14_52950577_52950921	0.71613	Heart_Left_Ventricle	0.985828	FERMT2	intron_14_53417295_53417639	ENSG00000073712.15	-0.363636
intron_14_54702580_54748815	0.713087	Heart_Left_Ventricle	0.985828	SAMD4A	intron_14_55169298_55215533	ENSG00000020577.14	0.367713
intron_14_55129300_55138045	0.721304	Heart_Left_Ventricle	0.985828	LGALS3	intron_14_55596018_55604763	ENSG00000131981.16	-0.356716
intron_14_58247832_58257745	0.714218	Heart_Left_Ventricle	0.985828	PSMA3	intron_14_58714550_58724463	ENSG00000100567.13	-0.366197
intron_14_58295811_58297955	0.674792	Heart_Left_Ventricle	0.985828	PSMA3-AS1	intron_14_58762529_58764673	ENSG00000257621.9	0.41958
intron_14_59473090_59474439	0.667465	Heart_Left_Ventricle	0.985828	L3HYPDH	intron_14_59939808_59941157	ENSG00000126790.12	-0.42963
intron_14_60268435_60282684	0.720194	Heart_Left_Ventricle	0.985828	PPM1A	intron_14_60735153_60749402	ENSG00000100614.18	0.358199
intron_14_60981382_60982508	0.706903	Heart_Left_Ventricle	0.985828	SLC38A6	intron_14_61448100_61449226	ENSG00000139974.17	0.376019
intron_14_64924126_64926010	0.713607	Heart_Left_Ventricle	0.985828	CHURC1-FNTB	intron_14_65390844_65392728	ENSG00000125954.13	-0.367016
intron_14_64924126_64926010	0.713607	Heart_Left_Ventricle	0.985828	CHURC1	intron_14_65390844_65392728	ENSG00000258289.10	-0.367016
intron_14_69191591_69203917	0.670392	Heart_Left_Ventricle	0.985828	EXD2	intron_14_69658308_69670634	ENSG00000081177.19	0.42561
intron_14_73922206_73923395	0.693462	Heart_Left_Ventricle	0.985828	ZNF410	intron_14_74388909_74390098	ENSG00000119725.21	0.394161
intron_14_74071497_74071896	0.688389	Heart_Left_Ventricle	0.985828	ALDH6A1	intron_14_74538200_74538599	ENSG00000119711.13	-0.401042
intron_14_74713200_74713485	0.711286	Heart_Left_Ventricle	0.985828	FCF1	intron_14_75179903_75180188	ENSG00000119616.11	0.37013
intron_14_74713259_74713485	0.711286	Heart_Left_Ventricle	0.985828	FCF1	intron_14_75179962_75180188	ENSG00000119616.11	-0.37013
intron_14_74910148_74911248	0.70766	Heart_Left_Ventricle	0.985828	RPS6KL1	intron_14_75376851_75377951	ENSG00000198208.12	0.375
intron_14_74911380_74911794	0.71613	Heart_Left_Ventricle	0.985828	RPS6KL1	intron_14_75378083_75378497	ENSG00000198208.12	-0.363636
intron_14_74911841_74919845	0.71613	Heart_Left_Ventricle	0.985828	RPS6KL1	intron_14_75378544_75386548	ENSG00000198208.12	-0.363636
intron_14_77098361_77105657	0.659993	Heart_Left_Ventricle	0.985828	CIPC	intron_14_77564704_77572000	ENSG00000198894.8	-0.439922
intron_14_77098361_77105657	0.659993	Heart_Left_Ventricle	0.985828	ENSG00000259164	intron_14_77564704_77572000	ENSG00000259164.1	-0.439922
intron_14_77458269_77459616	0.668235	Heart_Left_Ventricle	0.985828	AHSA1	intron_14_77924612_77925959	ENSG00000100591.8	-0.428571
intron_14_88496492_88497203	0.698244	Heart_Left_Ventricle	0.985828	PTPN21	intron_14_88962836_88963547	ENSG00000070778.13	0.387692
intron_14_94096965_94100739	0.684858	Heart_Left_Ventricle	0.985828	IFI27L1	intron_14_94563311_94567085	ENSG00000165948.11	-0.405843
intron_14_94097678_94100739	0.693462	Heart_Left_Ventricle	0.985828	IFI27L1	intron_14_94564024_94567085	ENSG00000165948.11	0.394161
intron_14_95191732_95193849	0.70826	Heart_Left_Ventricle	0.985828	CLMN	intron_14_95658069_95660186	ENSG00000165959.12	-0.374194
intron_14_95193415_95193849	0.70826	Heart_Left_Ventricle	0.985828	CLMN	intron_14_95659752_95660186	ENSG00000165959.12	0.374194
intron_14_99410215_99412951	0.697726	Heart_Left_Ventricle	0.985828	SETD3	intron_14_99876552_99879288	ENSG00000183576.13	-0.388391
intron_15_101654730_101656922	0.715139	Heart_Left_Ventricle	0.985828	TARS3	intron_15_102194933_102197125	ENSG00000185418.16	-0.364964
intron_15_101656020_101656922	0.704271	Heart_Left_Ventricle	0.985828	TARS3	intron_15_102196223_102197125	ENSG00000185418.16	0.379562
intron_15_24958868_24962114	0.676574	Heart_Left_Ventricle	0.985828	SNRPN	intron_15_25204015_25207261	ENSG00000128739.23	0.417143
intron_15_29709036_29710831	0.701977	Heart_Left_Ventricle	0.985828	TJP1	intron_15_30001240_30003035	ENSG00000104067.17	-0.382653
intron_15_30904011_30904512	0.693304	Heart_Left_Ventricle	0.985828	FAN1	intron_15_31196214_31196715	ENSG00000198690.10	-0.394375
intron_15_30908258_30910614	0.727247	Heart_Left_Ventricle	0.985828	FAN1	intron_15_31200461_31202817	ENSG00000198690.10	0.34879
intron_15_30908258_30913858	0.694694	Heart_Left_Ventricle	0.985828	FAN1	intron_15_31200461_31206061	ENSG00000198690.10	-0.392494
intron_15_30910815_30913858	0.728973	Heart_Left_Ventricle	0.985828	FAN1	intron_15_31203018_31206061	ENSG00000198690.10	-0.346493
intron_15_34256283_34257642	0.712627	Heart_Left_Ventricle	0.985828	SLC12A6	intron_15_34548484_34549843	ENSG00000140199.13	-0.36833
intron_15_39807258_39919855	0.712677	Heart_Left_Ventricle	0.985828	GPR176	intron_15_40099459_40212056	ENSG00000166073.11	0.368263
intron_15_40339619_40339905	0.710586	Heart_Left_Ventricle	0.985828	CCDC9B	intron_15_40631820_40632106	ENSG00000188549.13	0.371069
intron_15_40554127_40557216	0.699708	Heart_Left_Ventricle	0.985828	CCDC32	intron_15_40846326_40849415	ENSG00000128891.17	0.385714
intron_15_41286100_41308567	0.731549	Heart_Left_Ventricle	0.985828	ENSG00000285920	intron_15_41578298_41600765	ENSG00000285920.2	-0.343066
intron_15_41286100_41308567	0.731549	Heart_Left_Ventricle	0.985828	OIP5-AS1	intron_15_41578298_41600765	ENSG00000247556.7	-0.343066
intron_15_41828188_41834740	0.730685	Heart_Left_Ventricle	0.985828	JMJD7-PLA2G4B	intron_15_42120386_42126938	ENSG00000168970.22	0.344215
intron_15_41828188_41834740	0.730685	Heart_Left_Ventricle	0.985828	JMJD7	intron_15_42120386_42126938	ENSG00000243789.11	0.344215
intron_15_42191560_42199896	0.665072	Heart_Left_Ventricle	0.985828	VPS39	intron_15_42483758_42492094	ENSG00000166887.16	0.432922
intron_15_43640496_43647050	0.676064	Heart_Left_Ventricle	0.985828	CATSPER2	intron_15_43932694_43939248	ENSG00000166762.19	0.41784
intron_15_45172318_45175219	0.707189	Heart_Left_Ventricle	0.985828	SHF	intron_15_45464516_45467417	ENSG00000138606.20	-0.375635
intron_15_45587525_45592135	0.728761	Heart_Left_Ventricle	0.985828	BLOC1S6	intron_15_45879723_45884333	ENSG00000104164.12	-0.346774
intron_15_45587525_45605428	0.728761	Heart_Left_Ventricle	0.985828	BLOC1S6	intron_15_45879723_45897626	ENSG00000104164.12	-0.346774
intron_15_51342047_51377449	0.718829	Heart_Left_Ventricle	0.985828	GLDN	intron_15_51634244_51669646	ENSG00000186417.14	0.360024
intron_15_57546239_57547355	0.722567	Heart_Left_Ventricle	0.985828	CGNL1	intron_15_57838437_57839553	ENSG00000128849.11	-0.35503
intron_15_57639545_57674968	0.701125	Heart_Left_Ventricle	0.985828	GCOM1	intron_15_57931743_57967166	ENSG00000137878.17	-0.383803
intron_15_57639545_57674968	0.701125	Heart_Left_Ventricle	0.985828	MYZAP	intron_15_57931743_57967166	ENSG00000263155.6	-0.383803
intron_15_59642262_59657406	0.695572	Heart_Left_Ventricle	0.985828	GTF2A2	intron_15_59934461_59949605	ENSG00000140307.11	0.391304
intron_15_60436227_60442416	0.732971	Heart_Left_Ventricle	0.985828	ICE2	intron_15_60728426_60734615	ENSG00000128915.12	-0.341176
intron_15_63156521_63156787	0.697725	Heart_Left_Ventricle	0.985828	RPS27L	intron_15_63448720_63448986	ENSG00000185088.14	0.388393
intron_15_63156521_63157400	0.697725	Heart_Left_Ventricle	0.985828	RPS27L	intron_15_63448720_63449599	ENSG00000185088.14	-0.388393
intron_15_63597745_63601296	0.73375	Heart_Left_Ventricle	0.985828	FBXL22	intron_15_63889944_63893495	ENSG00000197361.8	0.340141
intron_15_63658718_63659736	0.730058	Heart_Left_Ventricle	0.985828	HERC1	intron_15_63950917_63951935	ENSG00000103657.14	-0.345048
intron_15_64131892_64134664	0.662535	Heart_Left_Ventricle	0.985828	SNX1	intron_15_64424091_64426863	ENSG00000028528.15	0.436416
intron_15_65512564_65517486	0.71807	Heart_Left_Ventricle	0.985828	DPP8	intron_15_65804902_65809824	ENSG00000074603.19	-0.361039
intron_15_65607442_65611098	0.677714	Heart_Left_Ventricle	0.985828	INTS14	intron_15_65899780_65903436	ENSG00000138614.16	-0.415584
intron_15_68211318_68211556	0.679026	Heart_Left_Ventricle	0.985828	CLN6	intron_15_68503656_68503894	ENSG00000128973.13	-0.413793
intron_15_68211318_68211675	0.679026	Heart_Left_Ventricle	0.985828	CLN6	intron_15_68503656_68504013	ENSG00000128973.13	0.413793
intron_15_68211863_68214290	0.679026	Heart_Left_Ventricle	0.985828	CLN6	intron_15_68504201_68506628	ENSG00000128973.13	0.413793
intron_15_71731217_71737732	0.697358	Heart_Left_Ventricle	0.985828	THSD4	intron_15_72023556_72030071	ENSG00000187720.15	-0.388889
intron_15_73942962_73946417	0.710741	Heart_Left_Ventricle	0.985828	LOXL1	intron_15_74235303_74238758	ENSG00000129038.16	-0.370861
intron_15_75023626_75028247	0.677657	Heart_Left_Ventricle	0.985828	PPCDC	intron_15_75315967_75320588	ENSG00000138621.12	-0.415663
intron_15_75023626_75043441	0.692675	Heart_Left_Ventricle	0.985828	PPCDC	intron_15_75315967_75335782	ENSG00000138621.12	-0.395228
intron_15_75367634_75368073	0.692125	Heart_Left_Ventricle	0.985828	MAN2C1	intron_15_75659975_75660414	ENSG00000140400.18	-0.395973
intron_15_75368198_75368483	0.692125	Heart_Left_Ventricle	0.985828	MAN2C1	intron_15_75660539_75660824	ENSG00000140400.18	0.395973
intron_15_76947517_76948410	0.721533	Heart_Left_Ventricle	0.985828	RCN2	intron_15_77239858_77240751	ENSG00000117906.14	-0.35641
intron_15_77285078_77286423	0.694425	Heart_Left_Ventricle	0.985828	PEAK1	intron_15_77577420_77578765	ENSG00000173517.11	-0.392857
intron_15_78149430_78155213	0.716694	Heart_Left_Ventricle	0.985828	IDH3A	intron_15_78441772_78447555	ENSG00000166411.14	0.362881
intron_15_78160206_78161581	0.698859	Heart_Left_Ventricle	0.985828	IDH3A	intron_15_78452548_78453923	ENSG00000166411.14	-0.386861
intron_15_78264895_78270497	0.689157	Heart_Left_Ventricle	0.985828	DNAJA4	intron_15_78557237_78562839	ENSG00000140403.13	0.4
intron_15_78266293_78270497	0.689157	Heart_Left_Ventricle	0.985828	DNAJA4	intron_15_78558635_78562839	ENSG00000140403.13	-0.4
intron_15_78925440_78927713	0.718103	Heart_Left_Ventricle	0.985828	CTSH	intron_15_79217782_79220055	ENSG00000103811.18	0.360996
intron_15_79907684_79923452	0.660377	Heart_Left_Ventricle	0.985828	ST20-MTHFS	intron_15_80200026_80215794	ENSG00000259332.3	-0.439393
intron_15_79907684_79923452	0.660377	Heart_Left_Ventricle	0.985828	ST20	intron_15_80200026_80215794	ENSG00000180953.11	-0.439393
intron_15_80181159_80186130	0.688535	Heart_Left_Ventricle	0.985828	FAH	intron_15_80473501_80478472	ENSG00000103876.14	-0.400844
intron_15_80979477_80981950	0.678739	Heart_Left_Ventricle	0.985828	MESD	intron_15_81271818_81274291	ENSG00000117899.11	-0.414185
intron_15_81306166_81306420	0.665613	Heart_Left_Ventricle	0.985828	IL16	intron_15_81598507_81598761	ENSG00000172349.19	-0.432177
intron_15_82241403_82252691	0.70208	Heart_Left_Ventricle	0.985828	EFL1	intron_15_82533744_82545032	ENSG00000140598.16	0.382514
intron_15_84634381_84637347	0.68792	Heart_Left_Ventricle	0.985828	ENSG00000291159	intron_15_85177612_85180578	ENSG00000291159.1	0.401679
intron_15_84827605_84838980	0.736142	Heart_Left_Ventricle	0.985828	ALPK3	intron_15_85370836_85382211	ENSG00000136383.7	-0.336967
intron_15_85583164_85585702	0.709697	Heart_Left_Ventricle	0.985828	AKAP13	intron_15_86126395_86128933	ENSG00000170776.22	-0.372263
intron_15_88904162_88905757	0.68518	Heart_Left_Ventricle	0.985828	MFGE8	intron_15_89447393_89448988	ENSG00000140545.16	0.405405
intron_15_89901803_89903216	0.67989	Heart_Left_Ventricle	0.985828	ARPIN	intron_15_90445035_90446448	ENSG00000242498.8	0.412613
intron_15_90885585_90886961	0.66372	Heart_Left_Ventricle	0.985828	FES	intron_15_91428815_91430191	ENSG00000182511.12	-0.434783
intron_15_90935375_90935544	0.694777	Heart_Left_Ventricle	0.985828	UNC45A	intron_15_91478605_91478774	ENSG00000140553.18	0.392381
intron_15_96333857_96334076	0.735693	Heart_Left_Ventricle	0.985828	NR2F2	intron_15_96877086_96877305	ENSG00000185551.15	-0.337563
intron_15_99352471_99361336	0.737349	Heart_Left_Ventricle	0.985828	LRRC28	intron_15_99892676_99901541	ENSG00000168904.15	-0.335366
intron_15_99361511_99363106	0.690987	Heart_Left_Ventricle	0.985828	LRRC28	intron_15_99901716_99903311	ENSG00000168904.15	-0.397516
intron_15_99732007_99733345	0.661841	Heart_Left_Ventricle	0.985828	LYSMD4	intron_15_100272212_100273550	ENSG00000183060.16	0.437373
intron_16_10752678_10756690	0.660872	Heart_Left_Ventricle	0.985828	NUBP1	intron_16_10846535_10850547	ENSG00000103274.11	-0.43871
intron_16_117375_119126	0.693712	Heart_Left_Ventricle	0.985828	NPRL3	intron_16_167374_169125	ENSG00000103148.17	0.393822
intron_16_11775013_11776320	0.681753	Heart_Left_Ventricle	0.985828	ZC3H7A	intron_16_11868869_11870176	ENSG00000122299.12	0.410072
intron_16_14648592_14649804	0.737047	Heart_Left_Ventricle	0.985828	BFAR	intron_16_14742449_14743661	ENSG00000103429.11	0.335766
intron_16_15071251_15072950	0.690999	Heart_Left_Ventricle	0.985828	RRN3	intron_16_15165108_15166807	ENSG00000085721.13	-0.3975
intron_16_15600553_15600641	0.734495	Heart_Left_Ventricle	0.985828	MARF1	intron_16_15694410_15694498	ENSG00000166783.22	-0.339152
intron_16_15600701_15601991	0.734495	Heart_Left_Ventricle	0.985828	MARF1	intron_16_15694558_15695848	ENSG00000166783.22	-0.339152
intron_16_15696860_15724191	0.704524	Heart_Left_Ventricle	0.985828	NDE1	intron_16_15790717_15818048	ENSG00000072864.16	-0.379221
intron_16_16068302_16071642	0.712775	Heart_Left_Ventricle	0.985828	ABCC1	intron_16_16162159_16165499	ENSG00000103222.20	0.368132
intron_16_2002732_2002991	0.731905	Heart_Left_Ventricle	0.985828	ZNF598	intron_16_2052733_2052992	ENSG00000167962.15	0.342593
intron_16_20799067_20799263	0.695572	Heart_Left_Ventricle	0.985828	ERI2	intron_16_20810389_20810585	ENSG00000196678.14	0.391304
intron_16_20915714_20920122	0.672034	Heart_Left_Ventricle	0.985828	LYRM1	intron_16_20927036_20931444	ENSG00000102897.10	-0.423358
intron_16_21170605_21174010	0.737228	Heart_Left_Ventricle	0.985828	LDAF1	intron_16_21181926_21185331	ENSG00000011638.11	0.335526
intron_16_2264760_2267175	0.700168	Heart_Left_Ventricle	0.985828	RNPS1	intron_16_2314761_2317176	ENSG00000205937.12	0.385093
intron_16_23559676_23559779	0.668242	Heart_Left_Ventricle	0.985828	UBFD1	intron_16_23570997_23571100	ENSG00000103353.16	0.428562
intron_16_23559676_23562206	0.694737	Heart_Left_Ventricle	0.985828	UBFD1	intron_16_23570997_23573527	ENSG00000103353.16	0.392435
intron_16_24793649_24794544	0.677526	Heart_Left_Ventricle	0.985828	TNRC6A	intron_16_24804970_24805865	ENSG00000090905.19	0.415842
intron_16_24920260_24927684	0.721359	Heart_Left_Ventricle	0.985828	ARHGAP17	intron_16_24931581_24939005	ENSG00000140750.17	0.356643
intron_16_24920260_24930784	0.721359	Heart_Left_Ventricle	0.985828	ARHGAP17	intron_16_24931581_24942105	ENSG00000140750.17	-0.356643
intron_16_2614068_2628825	0.713507	Heart_Left_Ventricle	0.985828	ENSG00000291228	intron_16_2664069_2678826	ENSG00000291228.1	-0.36715
intron_16_264171_264614	0.692585	Heart_Left_Ventricle	0.985828	FAM234A	intron_16_314170_314613	ENSG00000167930.17	-0.395349
